# Lymphodepletion mitigates anti-CAR immunity in pediatric and young adult patients with recurrent or refractory brain tumors: clinical trial results

**DOI:** 10.64898/2026.08.27.26361261

**Authors:** Leo D. Wang, Angela M. Taravella Oill, Silke E. Lindner, Tracey Stiller, M. Suzette Blanchard, Rishika V. Mudunuri, Melody Wu, Jonathan C. Hibbard, Colt Egelston, Sean M. Sepulveda, Lance Peter, Julie L. Kilpatrick, Jennifer Stratman, Evan D. Mee, Daniel G. Chen, Giacomo Oliveira, Margarita Muñoz, Jamie Wagner, Ally Mardiroos Dolatabadi, Monica Nisis, Jennifer K. Shepphird, Gabriela Sanchez, Angela Burmayan, Kiana Langeliers, Jinny Paul, Yolanda Villasenor, Jack Wadden, Tiffany Adam, Daniel de la Nava, Heini M. Natri, Cheryl Oliver-Cervantes, Lisa Feldman, Shilpa Shahani, Maryam Aftabizadeh, Stephen J. Forman, Julie Ressler, Leonidas Arvanitis, Katie M. Campbell, Jennifer A. Cotter, Sarah A. Richman, Massimo D’Apuzzo, Benita Tamrazi, Behnam Badie, Catherine J. Wu, Jay A. Read, Santhosh A. Upadhyaya, Carl Koschmann, Tom B. Davidson, Nicholas E. Banovich, Christine E. Brown

## Abstract

Outcomes for high-grade pediatric brain tumor patients remain poor, but there is optimism that chimeric antigen receptor (CAR) T cell therapy can improve prognosis. We present the results from a phase I clinical trial of IL13BBζ-CAR T cells infused weekly into the cerebral ventricles in pediatric and young adult patients with recurrent or refractory brain tumors. The trial met its primary objectives of feasibility, safety, and tolerability, with one dose-limiting toxicity. 8 of 16 patients evaluable for response experienced radiographic size decreases consistent with biologic activity and with an anti-tumor response. Two patients met protocol criteria for response. Median survival for patients receiving lymphodepletion was 20.5 months from diagnosis and 6.9 months from treatment for patients with midline glioma, and 187 months from diagnosis and 7.5 months from treatment for patients with ependymoma. Importantly, patients who did not receive lymphodepletion developed anti-CAR humoral and cellular immune responses detectable in the CSF and peripheral blood, whereas patients receiving lymphodepletion had no evidence of CSF anti-CAR immunity. Taken together, these findings demonstrate the safety, tolerability, and biological activity of locoregionally-delivered IL13BBζ-CAR T cells for children and young adults with CNS tumors. Moreover, we show that anti-CAR immune responses arise in patients not receiving lymphodepletion, but not in the CSF of patients receiving systemic lymphodepletion. Further investigation of adoptive cellular therapies combined with immunosuppression is warranted in this patient population. ClinicalTrials.gov registration: NCT04510051.

## supplemental tables for "Lymphodepletion mitigates anti-CAR immunity in pediatric and young adult patients with recurrent or refractory brain tumors: clinical trial results" (part 4 of 4)

### Sheet: TS8 lin reg CSF v PBMC (continued)
Supplementary Table 8. Linear regression results between expression of genes in CSF and PBMC per cell type
T cells	VSTM4	21	13	20	0.660071	0.00112943	0.014013
T cells	TMEM273	21	21	21	0.248551	0.277293	0.457601
T cells	ERCC6	21	21	21	0.397318	0.0745046	0.18923
T cells	PARG	21	20	21	0.377699	0.0914029	0.217829
T cells	TIMM23B	21	21	21	0.694849	0.000472676	0.00815506
T cells	AGAP6	21	21	21	0.536222	0.0122178	0.0593709
T cells	WASHC2A	21	21	21	0.874055	2.25051e-07	6.73313e-05
T cells	SGMS1	21	21	21	0.39318	0.0778568	0.194998
T cells	ASAH2B	21	21	21	0.0192729	0.933916	0.96556
T cells	PRKG1	21	17	21	0.0873312	0.706607	0.829997
T cells	CSTF2T	21	21	21	0.198812	0.387613	0.571163
T cells	ZWINT	21	21	21	0.476869	0.0288342	0.101899
T cells	IPMK	21	21	21	0.452462	0.0394499	0.1244
T cells	CISD1	21	21	21	0.508569	0.0185624	0.076386
T cells	UBE2D1	21	21	21	0.527938	0.0138979	0.0639295
T cells	TFAM	21	21	21	0.342184	0.128932	0.274724
T cells	BICC1	21	12	20	-0.161835	0.483396	0.659286
T cells	CCDC6	21	21	21	0.308678	0.173373	0.333911
T cells	ANK3	21	21	21	0.384864	0.084933	0.206246
T cells	CDK1	21	19	21	0.213874	0.351899	0.536881
T cells	RHOBTB1	21	15	21	-0.247497	0.279401	0.459927
T cells	ARID5B	21	21	21	0.195308	0.396201	0.579446
T cells	RTKN2	21	21	21	0.627064	0.0023475	0.0217743
T cells	ZNF365	21	19	20	0.265701	0.24438	0.4208
T cells	ADO	21	21	21	0.0971997	0.67511	0.807482
T cells	EGR2	21	12	21	-0.29594	0.192734	0.358254
T cells	NRBF2	21	21	21	0.756268	7.29555e-05	0.00254744
T cells	JMJD1C	21	21	21	0.629858	0.00221355	0.0210848
T cells	REEP3	21	21	21	0.38745	0.0826831	0.202654
T cells	CTNNA3	21	15	20	-0.315516	0.16355	0.320956
T cells	SIRT1	21	21	21	0.434858	0.0488333	0.14279
T cells	HERC4	21	21	21	0.475558	0.0293399	0.103077
T cells	PBLD	21	20	21	0.216197	0.346565	0.531228
T cells	HNRNPH3	21	21	21	0.627091	0.0023462	0.0217743
T cells	RUFY2	21	21	21	0.649016	0.00145673	0.0162164
T cells	DNA2	21	19	21	0.182311	0.428967	0.610478
T cells	SLC25A16	21	21	21	0.130623	0.572506	0.730657
T cells	TET1	21	21	21	0.368147	0.100586	0.232584
T cells	CCAR1	21	21	21	0.596256	0.00433408	0.0312624
T cells	STOX1	21	11	21	0.817981	5.9098e-06	0.000572034
T cells	DDX50	21	21	21	0.483611	0.0263417	0.0960801
T cells	DDX21	21	21	21	0.549584	0.00985818	0.052194
T cells	KIF1BP	21	21	21	0.0804552	0.728833	0.843831
T cells	SRGN	21	21	21	0.326358	0.148776	0.302003
T cells	VPS26A	21	21	21	0.305581	0.177953	0.338961
T cells	SUPV3L1	21	21	21	0.164579	0.475909	0.652831
T cells	HKDC1	21	20	21	0.492763	0.0232351	0.0886828
T cells	HK1	21	21	21	0.617515	0.00285788	0.0246212
T cells	TSPAN15	21	20	21	0.0808787	0.727458	0.843203
T cells	FAM241B	21	20	21	-0.315626	0.163395	0.320785
T cells	H2AFY2	21	20	21	0.337299	0.134843	0.282971
T cells	AIFM2	21	21	21	0.167232	0.468726	0.64658
T cells	TYSND1	21	21	21	0.431365	0.0508842	0.146413
T cells	SAR1A	21	21	21	0.726906	0.000189427	0.00469607
T cells	PPA1	21	21	21	0.316305	0.162441	0.320021
T cells	LRRC20	21	17	21	0.0696613	0.764143	0.867619
T cells	EIF4EBP2	21	21	21	0.0631815	0.785563	0.880507
T cells	NODAL	21	12	14	-0.146658	0.525843	0.69493
T cells	PALD1	21	12	21	0.432685	0.0501015	0.144953
T cells	PRF1	21	21	21	0.548945	0.00996184	0.0523894
T cells	ADAMTS14	21	14	19	0.682336	0.000655222	0.00998304
T cells	SGPL1	21	21	21	-0.0162389	0.944302	0.97108
T cells	PCBD1	21	21	21	0.478462	0.0282292	0.100408
T cells	UNC5B	21	14	14	0.602719	0.00383023	0.0291789
T cells	SLC29A3	21	21	21	0.21456	0.350318	0.535483
T cells	CDH23	21	19	21	-0.107085	0.644075	0.785716
T cells	C10orf105	21	11	18	0.0496555	0.830744	0.908828
T cells	VSIR	21	21	21	-0.0844431	0.715916	0.835711
T cells	PSAP	21	21	21	-0.0079061	0.972867	0.986431
T cells	SPOCK2	21	21	21	-0.0866867	0.708681	0.830999
T cells	ASCC1	21	21	21	0.657273	0.00120574	0.0145885
T cells	ANAPC16	21	21	21	0.263986	0.247551	0.424705
T cells	DDIT4	21	21	21	0.392005	0.0788291	0.196424
T cells	DNAJB12	21	21	21	0.605171	0.00365238	0.0282597
T cells	MICU1	21	21	21	0.517955	0.0161663	0.0700504
T cells	MCU	21	21	21	0.519112	0.015889	0.0693408
T cells	P4HA1	21	21	21	0.428664	0.0525147	0.14931
T cells	NUDT13	21	18	21	0.162329	0.482043	0.658259
T cells	ECD	21	21	21	0.553001	0.00931887	0.0506559
T cells	FAM149B1	21	21	21	0.623054	0.00255163	0.0229281
T cells	DNAJC9	21	21	21	0.310815	0.170261	0.329848
T cells	CFAP70	21	20	21	0.629713	0.00222032	0.0211187
T cells	ANXA7	21	21	21	0.0998737	0.666662	0.801832
T cells	MSS51	21	18	21	-0.0233473	0.919985	0.95931
T cells	PPP3CB	21	21	21	0.371625	0.0971674	0.226632
T cells	USP54	21	20	21	-0.235158	0.304833	0.488416
T cells	AGAP5	21	20	21	0.112828	0.6263	0.772836
T cells	SEC24C	21	21	21	0.523165	0.0149479	0.0666806
T cells	FUT11	21	21	21	0.310887	0.170156	0.329742
T cells	CHCHD1	21	21	21	0.538316	0.0118204	0.058388
T cells	ZSWIM8	21	21	21	0.332015	0.141452	0.292135
T cells	NDST2	21	21	21	0.388954	0.0813952	0.200503
T cells	CAMK2G	21	21	21	0.143864	0.533845	0.699675
T cells	PLAU	21	11	20	0.104496	0.65215	0.791441
T cells	VCL	21	21	21	-0.158741	0.491907	0.66723
T cells	AP3M1	21	21	21	0.617095	0.00288231	0.0247726
T cells	ADK	21	21	21	0.492389	0.0233562	0.0890673
T cells	KAT6B	21	21	21	0.514009	0.0171411	0.072742
T cells	SAMD8	21	21	21	0.233282	0.308818	0.492486
T cells	VDAC2	21	21	21	0.200329	0.383927	0.567562
T cells	COMTD1	21	21	21	0.377255	0.0918159	0.218289
T cells	ZNF503	21	11	16	-0.0211667	0.927438	0.962763
T cells	LRMDA	21	19	21	0.0425523	0.854687	0.922702
T cells	KCNMA1	21	15	20	0.651748	0.00136923	0.0157344
T cells	DLG5	21	20	21	0.549916	0.00980464	0.0519996
T cells	POLR3A	21	21	21	0.622839	0.00256297	0.0230143
T cells	ZMIZ1	21	21	21	0.348218	0.121887	0.264935
T cells	PPIF	21	21	21	0.232952	0.309525	0.493424
T cells	ZCCHC24	21	14	21	0.27204	0.232881	0.407099
T cells	TMEM254	21	21	21	0.60569	0.00361561	0.0280803
T cells	ANXA11	21	21	21	0.234659	0.305891	0.489441
T cells	PRXL2A	21	20	21	-0.185428	0.420981	0.603024
T cells	TSPAN14	21	21	21	0.419208	0.0585416	0.160558
T cells	SH2D4B	21	16	21	-0.0983276	0.671542	0.805116
T cells	GHITM	21	21	21	0.423581	0.0556919	0.155357
T cells	CDHR1	21	17	20	-0.112708	0.626668	0.772936
T cells	CCSER2	21	21	21	0.483168	0.0265002	0.0964024
T cells	WAPL	21	21	21	0.39207	0.0787745	0.196325
T cells	LDB3	21	13	20	0.0777706	0.737569	0.849834
T cells	BMPR1A	21	21	21	0.0337329	0.884586	0.939777
T cells	MMRN2	21	13	20	0.195876	0.394802	0.578057
T cells	GLUD1	21	21	21	0.424384	0.0551804	0.154322
T cells	SHLD2	21	21	21	0.539993	0.0115096	0.0572788
T cells	MINPP1	21	20	21	0.43291	0.0499694	0.144857
T cells	PAPSS2	21	16	19	-0.207145	0.36761	0.552674
T cells	ATAD1	21	21	21	0.506648	0.0190864	0.0778597
T cells	KLLN	21	12	19	-0.132049	0.568286	0.727079
T cells	PTEN	21	21	21	0.681265	0.000673309	0.0101296
T cells	RNLS	21	20	21	0.283351	0.213253	0.38482
T cells	LIPN	21	13	16	0.221012	0.335666	0.520369
T cells	ANKRD22	21	16	21	0.0689054	0.766633	0.869279
T cells	STAMBPL1	21	20	21	0.654043	0.00129916	0.0152971
T cells	ACTA2	21	20	21	0.226494	0.323506	0.508068
T cells	FAS	21	21	21	0.704064	0.00036781	0.00710108
T cells	CH25H	21	13	20	0.198043	0.389488	0.572501
T cells	LIPA	21	21	21	0.0193921	0.933508	0.96541
T cells	IFIT2	21	20	21	0.382275	0.0872301	0.210349
T cells	IFIT3	21	21	21	0.0924427	0.690232	0.818282
T cells	IFIT1	21	21	21	-0.0507109	0.827198	0.907097
T cells	IFIT5	21	21	21	0.488955	0.0244904	0.0915627
T cells	PANK1	21	21	21	0.0281543	0.903578	0.951547
T cells	KIF20B	21	21	21	0.453061	0.0391569	0.123924
T cells	RPP30	21	21	21	0.532315	0.0129884	0.061592
T cells	PCGF5	21	21	21	0.312749	0.167477	0.325652
T cells	HECTD2	21	20	21	0.355346	0.113927	0.252561
T cells	TNKS2	21	21	21	-0.222095	0.333243	0.518046
T cells	FGFBP3	21	21	21	0.173984	0.450696	0.630161
T cells	BTAF1	21	21	21	0.548424	0.010047	0.0526508
T cells	CPEB3	21	20	21	0.217109	0.344485	0.52954
T cells	2026-03-05	21	21	21	0.285954	0.208896	0.379193
T cells	IDE	21	21	21	-0.0355623	0.87837	0.937099
T cells	KIF11	21	19	21	0.462636	0.0347063	0.114663
T cells	HHEX	21	18	21	0.0820537	0.723646	0.841288
T cells	EXOC6	21	21	21	0.416286	0.0605059	0.164058
T cells	MYOF	21	19	21	0.163791	0.478053	0.654796
T cells	CEP55	21	18	21	0.734198	0.00015118	0.00412035
T cells	FRA10AC1	21	21	21	0.657185	0.00120819	0.0146048
T cells	SLC35G1	21	21	21	0.429379	0.0520797	0.148425
T cells	NOC3L	21	21	21	0.348017	0.122117	0.265346
T cells	TBC1D12	21	17	20	0.170152	0.460884	0.639396
T cells	HELLS	21	21	21	0.453467	0.0389598	0.123463
T cells	PDLIM1	21	20	21	0.0062219	0.978646	0.989166
T cells	SORBS1	21	20	21	0.182159	0.429361	0.61084
T cells	ALDH18A1	21	21	21	-0.0446897	0.847469	0.919331
T cells	TCTN3	21	21	21	0.12961	0.575513	0.73319
T cells	ENTPD1	21	19	21	0.365933	0.102807	0.236518
T cells	CC2D2B	21	16	21	0.355797	0.113436	0.251955
T cells	CCNJ	21	19	21	0.294883	0.194403	0.360289
T cells	ZNF518A	21	21	21	0.704435	0.000364041	0.00707863
T cells	BLNK	21	13	20	-0.0998709	0.666671	0.801832
T cells	TM9SF3	21	21	21	0.251757	0.270939	0.45108
T cells	PIK3AP1	21	21	21	-0.331176	0.142521	0.293654
T cells	LCOR	21	21	21	0.356079	0.11313	0.251773
T cells	SLIT1	21	15	21	0.11682	0.61406	0.763799
T cells	ARHGAP19	21	20	21	0.546664	0.0103391	0.0535632
T cells	FRAT1	21	21	21	-0.301955	0.183418	0.346067
T cells	FRAT2	21	21	21	-0.290264	0.201813	0.37001
T cells	RRP12	21	21	21	0.424689	0.0549877	0.153947
T cells	PGAM1	21	21	21	0.437418	0.0473716	0.140176
T cells	EXOSC1	21	21	21	0.648013	0.00149003	0.016414
T cells	ZDHHC16	21	20	21	0.185878	0.419836	0.602367
T cells	MMS19	21	21	21	0.185785	0.420071	0.602437
T cells	UBTD1	21	19	21	-0.0737082	0.750847	0.85867
T cells	MORN4	21	17	21	0.248187	0.27802	0.458513
T cells	PI4K2A	21	21	21	-0.0753737	0.745395	0.855482
T cells	AVPI1	21	18	21	0.31761	0.16062	0.318066
T cells	MARVELD1	21	16	21	0.4907	0.0239085	0.0903104
T cells	ZFYVE27	21	21	21	0.125275	0.588459	0.74421
T cells	GOLGA7B	21	21	21	0.0214836	0.926355	0.96244
T cells	R3HCC1L	21	21	21	0.46549	0.0334597	0.111566
T cells	PYROXD2	21	21	21	0.343537	0.127327	0.272498
T cells	HPS1	21	21	21	0.499133	0.0212508	0.0838316
T cells	CNNM1	21	11	17	-0.152506	0.509284	0.681669
T cells	GOT1	21	21	21	0.363079	0.105724	0.240829
T cells	SLC25A28	21	21	21	-0.00683521	0.976542	0.987873
T cells	ENTPD7	21	20	21	-0.153382	0.506825	0.679137
T cells	CUTC	21	21	21	-0.05759	0.804169	0.89191
T cells	COX15	21	21	21	0.712504	0.000289911	0.0061854
T cells	ABCC2	21	15	20	-0.0696952	0.764031	0.867619
T cells	DNMBP	21	19	21	0.412476	0.0631432	0.169084
T cells	ERLIN1	21	21	21	0.641317	0.00172922	0.0180188
T cells	CHUK	21	21	21	0.571735	0.00677342	0.0417832
T cells	CWF19L1	21	21	21	0.618077	0.00282548	0.0244379
T cells	BLOC1S2	21	21	21	0.585801	0.00526502	0.0352559
T cells	SCD	21	21	21	-0.00733784	0.974817	0.987284
T cells	SEC31B	21	21	21	0.641292	0.00173018	0.0180188
T cells	NDUFB8	21	21	21	0.801718	1.24502e-05	0.000930874
T cells	HIF1AN	21	21	21	0.394616	0.0766805	0.193031
T cells	SLF2	21	21	21	0.683421	0.000637321	0.009824
T cells	SEMA4G	21	13	19	-0.148413	0.520847	0.691451
T cells	TWNK	21	19	21	0.238487	0.297837	0.480363
T cells	LZTS2	21	20	21	0.0446633	0.847558	0.919352
T cells	PDZD7	21	16	21	-0.054786	0.813538	0.898441
T cells	SFXN3	21	21	21	0.47209	0.0307109	0.106473
T cells	BTRC	21	21	21	0.383212	0.0863938	0.209171
T cells	DPCD	21	19	21	-0.43592	0.0482229	0.14146
T cells	POLL	21	21	21	0.199756	0.385317	0.568836
T cells	FBXW4	21	21	21	0.334102	0.138815	0.288455
T cells	NPM3	21	20	21	0.257335	0.260104	0.438917
T cells	OGA	21	21	21	0.543341	0.0109093	0.0555504
T cells	KCNIP2	21	15	21	0.530281	0.0134048	0.0626729
T cells	ARMH3	21	21	21	0.264467	0.246658	0.423504
T cells	HPS6	21	21	21	-0.277488	0.223285	0.396402
T cells	LDB1	21	21	21	0.216727	0.345357	0.530365
T cells	PPRC1	21	21	21	-0.124613	0.590447	0.745953
T cells	NOLC1	21	21	21	0.330444	0.14346	0.294757
T cells	GBF1	21	21	21	0.456159	0.037671	0.120863
T cells	NFKB2	21	21	21	0.278932	0.220786	0.393824
T cells	PSD	21	17	21	0.0570062	0.806117	0.893168
T cells	FBXL15	21	21	21	0.0551644	0.812272	0.897721
T cells	CUEDC2	21	21	21	0.463536	0.0343096	0.11368
T cells	C10orf95	21	14	21	0.262695	0.249957	0.427551
T cells	MFSD13A	21	21	21	0.343497	0.127374	0.272554
T cells	ACTR1A	21	21	21	0.626889	0.00235614	0.0218025
T cells	SUFU	21	21	21	0.169408	0.462874	0.641144
T cells	TRIM8	21	21	21	0.491408	0.0236757	0.0898871
T cells	ARL 3.00	21	21	21	0.190178	0.408965	0.592974
T cells	SFXN2	21	21	21	0.0806965	0.728049	0.843517
T cells	WBP1L	21	20	21	0.538167	0.0118483	0.058413
T cells	BORCS7	21	21	21	0.782947	2.71667e-05	0.00148391
T cells	BORCS7-ASMT	21	15	20	-0.0393491	0.865526	0.929489
T cells	CNNM2	21	21	21	0.357708	0.111374	0.24934
T cells	NT5C2	21	21	21	0.599761	0.00405439	0.0301366
T cells	PCGF6	21	21	21	0.515748	0.0167058	0.0716525
T cells	TAF5	21	21	21	0.373394	0.0954623	0.22381
T cells	ATP5MD	21	21	21	0.532851	0.0128802	0.0613601
T cells	PDCD11	21	21	21	0.354149	0.115237	0.254697
T cells	CALHM2	21	21	21	0.491044	0.0237952	0.090115
T cells	NEURL1	21	20	21	0.316914	0.161591	0.319098
T cells	SH3PXD2A	21	20	21	0.248279	0.277837	0.458326
T cells	STN 1.00	21	21	21	0.533526	0.0127454	0.0609887
T cells	SLK	21	21	21	0.497463	0.0217574	0.0849894
T cells	SFR1	21	21	21	0.282519	0.214658	0.386505
T cells	CFAP43	21	11	17	-0.109298	0.637203	0.780292
T cells	GSTO1	21	21	21	0.720487	0.000229718	0.00535224
T cells	GSTO2	21	20	21	-0.156392	0.49842	0.672667
T cells	ITPRIP	21	21	21	0.213479	0.35281	0.537569
T cells	SORCS3	21	14	15	0.0281412	0.903623	0.951547
T cells	XPNPEP1	21	21	21	0.571638	0.00678502	0.0418155
T cells	ADD3	21	21	21	0.106281	0.646579	0.787128
T cells	MXI1	21	21	21	0.13583	0.557159	0.719486
T cells	SMNDC1	21	21	21	0.5188	0.0159633	0.0694449
T cells	DUSP5	21	21	21	0.0205485	0.929552	0.963319
T cells	SMC3	21	21	21	0.659546	0.00114345	0.014094
T cells	RBM20	21	16	21	0.0864231	0.70953	0.831501
T cells	PDCD4	21	21	21	0.0272651	0.90661	0.952855
T cells	BBIP1	21	21	21	0.485317	0.0257389	0.0945125
T cells	SHOC2	21	21	21	0.654364	0.00128961	0.0152944
T cells	GPAM	21	21	21	0.415009	0.0613808	0.165475
T cells	ACSL5	21	21	21	0.701587	0.000393821	0.00738499
T cells	ZDHHC6	21	21	21	0.331083	0.14264	0.293807
T cells	VTI1A	21	21	21	0.488302	0.0247107	0.0920983
T cells	TCF7L2	21	21	21	0.157657	0.494908	0.669784
T cells	CASP7	21	21	21	0.541004	0.0113257	0.0566459
T cells	DCLRE1A	21	20	21	0.510774	0.0179754	0.0748824
T cells	NHLRC2	21	21	21	0.731218	0.000165918	0.00433363
T cells	CCDC186	21	21	21	0.603972	0.0037385	0.028696
T cells	AFAP1L2	21	21	21	0.306569	0.176482	0.337022
T cells	ABLIM1	21	21	21	0.255005	0.264596	0.444164
T cells	FAM160B1	21	21	21	0.107708	0.642136	0.784439
T cells	TRUB1	21	21	21	0.518183	0.0161112	0.06995
T cells	SHTN1	21	18	21	0.0662908	0.775265	0.87444
T cells	SLC18A2	21	20	21	-0.155417	0.501134	0.674625
T cells	PDZD8	21	21	21	-0.061914	0.789771	0.883175
T cells	RAB11FIP2	21	21	21	0.42566	0.0543754	0.152752
T cells	FAM204A	21	21	21	0.779913	3.06014e-05	0.00157358
T cells	CACUL1	21	21	21	0.579623	0.00588906	0.0380018
T cells	EIF3A	21	21	21	0.740171	0.000124999	0.00358494
T cells	DENND10	21	21	21	0.416811	0.0601495	0.16336
T cells	SFXN4	21	21	21	0.140564	0.543364	0.707764
T cells	PRDX3	21	21	21	0.379586	0.0896648	0.214584
T cells	GRK5	21	21	21	0.146045	0.527596	0.695793
T cells	RGS10	21	21	21	0.0606001	0.794139	0.885937
T cells	TIAL1	21	21	21	0.571094	0.00684984	0.0421164
T cells	BAG3	21	21	21	0.111683	0.629828	0.774864
T cells	INPP5F	21	21	21	0.241437	0.291721	0.473458
T cells	MCMBP	21	21	21	0.114383	0.62152	0.769462
T cells	SEC23IP	21	21	21	0.771679	4.18898e-05	0.00186296
T cells	WDR11	21	21	21	0.636746	0.00191045	0.0192272
T cells	FGFR2	21	15	19	0.334966	0.137734	0.286932
T cells	ATE1	21	21	21	0.581182	0.00572614	0.0372478
T cells	NSMCE4A	21	21	21	0.130486	0.572912	0.730867
T cells	PLEKHA1	21	21	21	-0.0725815	0.754542	0.861324
T cells	FAM24B	21	21	21	0.456417	0.0375492	0.120619
T cells	C10orf88	21	21	21	0.594958	0.0044416	0.0316838
T cells	PSTK	21	21	21	0.438647	0.0466817	0.138753
T cells	IKZF5	21	21	21	0.241529	0.291531	0.473266
T cells	ACADSB	21	21	21	0.152914	0.508137	0.68048
T cells	BUB3	21	21	21	0.303632	0.180875	0.343001
T cells	CHST15	21	17	21	0.0308485	0.894399	0.945357
T cells	OAT	21	21	21	0.157315	0.495857	0.670446
T cells	LHPP	21	21	21	0.342919	0.128058	0.273549
T cells	FAM53B	21	20	21	-0.373602	0.0952631	0.223497
T cells	EEF1AKMT2	21	21	21	0.451315	0.0400147	0.125507
T cells	ABRAXAS2	21	21	21	0.703275	0.00037593	0.0071721
T cells	ZRANB1	21	21	21	0.316129	0.162688	0.320363
T cells	CTBP2	21	21	21	-0.0700364	0.762908	0.867039
T cells	EDRF1	21	21	21	0.673226	0.000823185	0.0115774
T cells	UROS	21	21	21	0.429728	0.0518678	0.147982
T cells	BCCIP	21	21	21	0.612524	0.00315967	0.0260865
T cells	DHX32	21	21	21	0.232375	0.310758	0.494838
T cells	FANK1	21	17	21	0.132638	0.566546	0.725982
T cells	ADAM12	21	20	21	-0.0615047	0.791131	0.883929
T cells	DOCK1	21	12	21	0.105155	0.650091	0.790042
T cells	PTPRE	21	21	21	0.317607	0.160625	0.318066
T cells	MKI67	21	21	21	0.477762	0.0284938	0.101049
T cells	MGMT	21	21	21	0.425107	0.054723	0.153304
T cells	C10orf143	21	21	21	0.147633	0.523065	0.692721
T cells	GLRX3	21	21	21	0.519436	0.0158119	0.0691522
T cells	TCERG1L	21	12	21	0.0842386	0.716576	0.836109
T cells	PPP2R2D	21	21	21	0.362345	0.106484	0.241831
T cells	BNIP3	21	21	21	-0.152744	0.508614	0.681049
T cells	JAKMIP3	21	12	21	-0.0264219	0.909487	0.954363
T cells	STK32C	21	21	21	0.279948	0.219039	0.391824
T cells	LRRC27	21	21	21	0.194111	0.39916	0.582866
T cells	PWWP2B	21	21	21	-0.121637	0.59942	0.752826
T cells	INPP5A	21	21	21	0.592944	0.00461287	0.0324553
T cells	KNDC1	21	13	18	0.384648	0.0851229	0.206593
T cells	VENTX	21	11	13	-0.011556	0.96035	0.979624
T cells	ADAM8	21	21	21	0.785998	2.4056e-05	0.00139972
T cells	TUBGCP2	21	21	21	0.744225	0.00010955	0.00329147
T cells	ZNF511	21	21	21	0.375377	0.0935762	0.221014
T cells	CALY	21	16	21	0.408873	0.0657159	0.1739
T cells	FUOM	21	21	21	-0.00830377	0.971503	0.985883
T cells	ECHS1	21	21	21	0.555966	0.00887058	0.0491794
T cells	PAOX	21	19	21	0.0609963	0.792821	0.885066
T cells	MTG1	21	21	21	0.776896	3.43848e-05	0.0016792
T cells	SCART1	21	21	21	0.118882	0.607775	0.759589
T cells	CYP 20.00	21	18	20	0.537642	0.0119471	0.0585524
T cells	IQSEC3	21	15	19	0.273875	0.22962	0.403675
T cells	SLC6A13	21	13	21	0.0060842	0.979118	0.989491
T cells	KDM5A	21	21	21	0.608796	0.00340204	0.0271306
T cells	CCDC77	21	21	21	0.551742	0.00951474	0.051186
T cells	B4GALNT3	21	21	21	0.765901	5.18263e-05	0.00212536
T cells	NINJ2	21	21	21	0.181441	0.431212	0.612427
T cells	WNK1	21	21	21	0.31476	0.164616	0.322088
T cells	RAD52	21	21	21	0.285487	0.209674	0.380029
T cells	ERC1	21	21	21	0.449779	0.0407811	0.127365
T cells	WNT5B	21	18	21	0.0821872	0.723214	0.841098
T cells	FBXL14	21	21	21	0.0242784	0.916804	0.958146
T cells	ADIPOR2	21	21	21	0.43674	0.047755	0.140635
T cells	CACNA2D4	21	20	21	0.570751	0.00689104	0.0421911
T cells	DCP1B	21	20	21	0.578211	0.00603995	0.0387475
T cells	CACNA1C	21	14	21	-0.663677	0.00103719	0.0132349
T cells	FKBP4	21	21	21	0.283548	0.21292	0.384288
T cells	ITFG2	21	21	21	-0.0249543	0.914496	0.957063
T cells	NRIP2	21	16	21	-0.043858	0.850276	0.921223
T cells	FOXM1	21	16	21	0.315791	0.163163	0.32077
T cells	RHNO1	21	21	21	0.317552	0.160702	0.318066
T cells	TULP3	21	21	21	0.391526	0.079228	0.197009
T cells	TSPAN9	21	15	21	-0.2422	0.290151	0.471899
T cells	CRACR2A	21	21	21	0.569109	0.00709107	0.0429918
T cells	PARP11	21	21	21	0.110834	0.632448	0.776693
T cells	CCND2	21	21	21	0.447011	0.042191	0.130243
T cells	TIGAR	21	20	21	0.57453	0.00644831	0.0404795
T cells	C12orf4	21	21	21	0.684469	0.000620428	0.00971143
T cells	RAD51AP1	21	18	21	0.510479	0.0180531	0.0750399
T cells	DYRK4	21	21	21	0.594736	0.00446022	0.0317118
T cells	AKAP3	21	15	20	0.49689	0.0219334	0.0853478
T cells	NDUFA9	21	20	21	0.308596	0.173493	0.334045
T cells	GALNT8	21	17	21	0.205287	0.372018	0.556948
T cells	CD9	21	20	21	0.370232	0.0985268	0.22891
T cells	TNFRSF1A	21	21	21	0.24126	0.292085	0.47399
T cells	SCNN1A	21	11	17	0.19621	0.393981	0.577482
T cells	LTBR	21	18	19	0.0805468	0.728535	0.843817
T cells	CD27	21	21	21	0.288815	0.204177	0.37289
T cells	TAPBPL	21	21	21	0.541902	0.0111642	0.0561855
T cells	VAMP1	21	21	21	0.640428	0.00176327	0.0182051
T cells	NCAPD2	21	21	21	0.371045	0.0977318	0.227505
T cells	GAPDH	21	21	21	0.483602	0.0263451	0.0960801
T cells	IFFO1	21	21	21	0.318574	0.159285	0.316597
T cells	NOP2	21	21	21	0.443224	0.0441807	0.134039
T cells	CHD4	21	21	21	0.878289	1.65438e-07	5.5152e-05
T cells	LPAR5	21	20	21	0.500809	0.0207518	0.0826402
T cells	ACRBP	21	20	21	0.195653	0.39535	0.578653
T cells	ING4	21	21	21	0.411538	0.0638056	0.170338
T cells	ZNF384	21	21	21	0.431859	0.0505906	0.145887
T cells	COPS7A	21	21	21	0.676925	0.000751031	0.0109851
T cells	MLF 2.00	21	21	21	0.344476	0.126222	0.271059
T cells	PTMS	21	21	21	0.321667	0.155049	0.310192
T cells	LAG3	21	21	21	0.37002	0.0987347	0.229192
T cells	CD4	21	21	21	0.250403	0.27361	0.454028
T cells	P3H3	21	12	18	-0.0801677	0.729767	0.844356
T cells	CDCA3	21	17	21	-0.130755	0.572115	0.730382
T cells	USP5	21	21	21	0.601232	0.00394163	0.0295918
T cells	TPI1	21	21	21	0.344557	0.126127	0.270943
T cells	SPSB2	21	21	21	0.552676	0.00936906	0.0508269
T cells	LRRC23	21	21	21	0.566174	0.00746053	0.0440999
T cells	ENO2	21	21	21	-0.164483	0.476169	0.653083
T cells	ATN1	21	21	21	0.0243807	0.916455	0.958009
T cells	C12orf57	21	21	21	0.331022	0.142719	0.293922
T cells	PTPN6	21	21	21	0.327532	0.147234	0.299797
T cells	PHB2	21	21	21	0.150473	0.515011	0.686473
T cells	EMG1	21	21	21	0.317559	0.160692	0.318066
T cells	LPCAT3	21	21	21	0.041178	0.859335	0.925384
T cells	C1S	21	21	21	0.074654	0.747749	0.857138
T cells	C1R	21	15	20	0.067439	0.771471	0.872178
T cells	C1RL	21	21	21	0.415705	0.0609027	0.164557
T cells	RBP5	21	14	21	0.278042	0.222323	0.395228
T cells	CLSTN3	21	21	21	0.0788856	0.733937	0.846983
T cells	PEX5	21	20	21	-0.106302	0.646513	0.787128
T cells	CD163L1	21	14	20	-0.0503362	0.828456	0.907833
T cells	CD163	21	15	20	-0.100572	0.664461	0.800373
T cells	SLC2A3	21	21	21	0.112008	0.628826	0.774048
T cells	FOXJ2	21	21	21	-0.07124	0.758948	0.864074
T cells	C3AR1	21	19	21	0.23482	0.305549	0.489027
T cells	NECAP1	21	21	21	0.347979	0.122161	0.265368
T cells	CLEC4A	21	20	21	0.223944	0.329129	0.513408
T cells	ZNF705A	21	18	21	-0.718276	0.000245199	0.00558443
T cells	CLEC6A	21	12	15	-0.126816	0.583843	0.740363
T cells	CLEC4D	21	13	13	0.0902532	0.69723	0.822874
T cells	CLEC4E	21	16	18	0.000548078	0.998119	0.999062
T cells	RIMKLB	21	21	21	0.360523	0.108385	0.244353
T cells	PHC1	21	21	21	-0.0215841	0.926011	0.962344
T cells	M6PR	21	21	21	-0.0363482	0.875702	0.935776
T cells	KLRG1	21	21	21	-0.26903	0.238297	0.413744
T cells	A2M	21	20	21	0.123778	0.592959	0.748372
T cells	PZP	21	21	21	0.266527	0.242861	0.418787
T cells	KLRB1	21	21	21	0.513821	0.0171888	0.0728423
T cells	CLEC2D	21	21	21	0.696861	0.000447829	0.00790245
T cells	CLECL1	21	19	21	-0.0358998	0.877224	0.936484
T cells	CD69	21	21	21	0.225233	0.326278	0.510838
T cells	KLRF1	21	21	21	-0.0964717	0.677417	0.809138
T cells	CLEC2B	21	21	21	0.370019	0.0987351	0.229192
T cells	CLEC12A	21	21	21	0.164138	0.477107	0.653893
T cells	CLEC12B	21	14	14	0.020581	0.929441	0.963319
T cells	CLEC7A	21	20	21	-0.0715118	0.758055	0.863836
T cells	OLR1	21	12	18	0.0655419	0.777742	0.876183
T cells	GABARAPL1	21	21	21	0.118461	0.609055	0.760361
T cells	KLRD1	21	21	21	-0.436704	0.0477759	0.140635
T cells	KLRK1	21	20	21	0.693466	0.000490428	0.008306
T cells	KLRC4-KLRK1	21	19	21	0.344534	0.126154	0.270956
T cells	KLRC4	21	19	21	0.59766	0.00422022	0.0307931
T cells	KLRC3	21	21	21	-0.0619843	0.789538	0.883048
T cells	KLRC2	21	19	21	0.271418	0.233994	0.408364
T cells	KLRC1	21	21	21	0.140885	0.542437	0.707145
T cells	MAGOHB	21	21	21	0.421983	0.056721	0.157228
T cells	STYK1	21	19	21	0.441826	0.044933	0.135296
T cells	YBX3	21	21	21	0.292594	0.198053	0.365303
T cells	PRH1	21	21	21	0.290404	0.201586	0.369849
T cells	TAS2R14	21	15	20	0.171495	0.457299	0.635881
T cells	TAS2R31	21	12	18	0.35749	0.111608	0.249718
T cells	TAS2R43	21	11	14	-0.158617	0.49225	0.667338
T cells	TAS2R30	21	14	21	0.291898	0.199171	0.366748
T cells	SMIM10L1	21	21	21	0.606359	0.00356869	0.027902
T cells	PRB2	21	12	18	-0.283849	0.212414	0.383622
T cells	ETV6	21	21	21	0.348005	0.122131	0.265346
T cells	BCL2L14	21	20	21	0.179548	0.436114	0.61645
T cells	LRP6	21	19	21	0.406704	0.0673024	0.176453
T cells	MANSC1	21	11	19	-0.0591581	0.79894	0.888883
T cells	BORCS5	21	21	21	-0.216567	0.34572	0.530489
T cells	DUSP16	21	21	21	0.0564332	0.808031	0.894599
T cells	CREBL2	21	21	21	0.247892	0.27861	0.459083
T cells	GPR19	21	18	21	0.226384	0.323748	0.508263
T cells	CDKN1B	21	21	21	-0.161374	0.484659	0.660381
T cells	APOLD1	21	21	21	0.401578	0.0711677	0.183568
T cells	DDX47	21	21	21	0.26672	0.242506	0.418468
T cells	HEBP1	21	21	21	0.0116749	0.959942	0.97942
T cells	FAM234B	21	20	21	0.167021	0.469296	0.647082
T cells	EMP1	21	16	21	-0.123605	0.59348	0.748689
T cells	ATF7IP	21	21	21	0.410334	0.0646632	0.171973
T cells	PLBD1	21	20	21	-0.0687254	0.767227	0.869539
T cells	HIST4H4	21	21	21	-0.442514	0.0445617	0.134636
T cells	H2AFJ	21	21	21	0.265601	0.244562	0.421058
T cells	WBP11	21	21	21	0.58114	0.00573041	0.0372519
T cells	C12orf60	21	16	21	0.351006	0.118727	0.259838
T cells	ERP27	21	21	21	0.356033	0.11318	0.251773
T cells	ARHGDIB	21	21	21	0.412127	0.0633892	0.169501
T cells	PTPRO	21	20	21	-0.216636	0.345563	0.53037
T cells	EPS8	21	21	21	0.335878	0.136598	0.285606
T cells	STRAP	21	21	21	0.183346	0.426306	0.607611
T cells	DERA	21	21	21	0.393357	0.0777112	0.194781
T cells	MGST1	21	18	21	-0.0276132	0.905423	0.95274
T cells	PLEKHA5	21	20	21	0.475874	0.0292173	0.102876
T cells	AEBP2	21	21	21	0.633333	0.00205595	0.0201463
T cells	PDE3A	21	19	21	0.0733473	0.75203	0.8593
T cells	SLCO1A2	21	18	19	0.226205	0.324139	0.5087
T cells	PYROXD1	21	21	21	0.732563	0.00015912	0.00424449
T cells	RECQL	21	21	21	0.786156	2.39044e-05	0.00139972
T cells	GOLT1B	21	21	21	0.515061	0.0168767	0.0720251
T cells	SPX	21	15	17	-0.041166	0.859375	0.925384
T cells	LDHB	21	21	21	0.87778	1.71774e-07	5.5152e-05
T cells	CMAS	21	21	21	0.573316	0.00658797	0.0410746
T cells	ST8SIA1	21	20	21	0.0165548	0.943221	0.970498
T cells	C2CD5	21	21	21	0.525617	0.0144008	0.065204
T cells	ETNK1	21	21	21	0.340514	0.130931	0.277639
T cells	SOX5	21	13	21	-0.083647	0.718488	0.837331
T cells	BCAT1	21	18	21	0.0580178	0.802741	0.890979
T cells	LRMP	21	21	21	0.441631	0.0450388	0.135487
T cells	CASC1	21	17	21	0.125089	0.589019	0.744702
T cells	ETFRF1	21	21	21	0.184418	0.423559	0.605095
T cells	KRAS	21	21	21	0.504142	0.0197874	0.0798832
T cells	LMNTD1	21	13	17	-0.391882	0.0789312	0.196604
T cells	RASSF8	21	12	21	0.440023	0.0459183	0.137192
T cells	ITPR2	21	21	21	0.440819	0.0454816	0.136392
T cells	INTS13	21	21	21	0.599102	0.00410582	0.030433
T cells	FGFR1OP2	21	21	21	0.583435	0.00549724	0.0362407
T cells	TM7SF3	21	21	21	0.714428	0.000274289	0.00599832
T cells	MED21	21	21	21	0.528011	0.0138822	0.0639241
T cells	STK38L	21	21	21	0.225845	0.324932	0.509609
T cells	ARNTL2	21	17	21	0.175421	0.446905	0.626924
T cells	PPFIBP1	21	19	21	0.327353	0.14747	0.299999
T cells	KLHL42	21	21	21	0.634045	0.00202483	0.0199363
T cells	CCDC91	21	21	21	0.322438	0.154006	0.308704
T cells	FAR2	21	21	21	0.0838629	0.71779	0.837009
T cells	ERGIC2	21	21	21	0.533124	0.0128255	0.0611944
T cells	TMTC1	21	13	15	0.403955	0.0693549	0.180219
T cells	IPO8	21	20	21	0.260069	0.254896	0.43352
T cells	CAPRIN2	21	21	21	0.0915362	0.693126	0.820237
T cells	DDX11	21	21	21	0.875808	1.98396e-07	6.21828e-05
T cells	SINHCAF	21	21	21	0.195617	0.395439	0.578653
T cells	DENND5B	21	16	20	-0.0999979	0.666271	0.801695
T cells	ETFBKMT	21	17	21	0.565966	0.00748731	0.0441986
T cells	AMN1	21	21	21	0.2246	0.327676	0.512296
T cells	H3F3C	21	13	16	0.130051	0.574205	0.731948
T cells	RESF1	21	21	21	-0.159581	0.48959	0.66484
T cells	BICD1	21	21	21	0.572316	0.00670479	0.0415154
T cells	FGD4	21	20	21	0.112349	0.627775	0.773574
T cells	DNM1L	21	21	21	0.533989	0.0126535	0.0607701
T cells	YARS2	21	21	21	0.588703	0.00499147	0.0340454
T cells	PKP2	21	12	17	0.0790735	0.733325	0.846632
T cells	ALG10	21	21	21	0.141799	0.539794	0.705216
T cells	ALG10B	21	19	21	-0.0865563	0.709101	0.83122
T cells	CPNE8	21	21	21	0.146378	0.526642	0.695288
T cells	KIF21A	21	21	21	0.167274	0.468613	0.646559
T cells	ABCD2	21	21	21	0.587381	0.00511459	0.0346875
T cells	C12orf40	21	19	21	0.0734488	0.751697	0.859265
T cells	SLC2A13	21	21	21	0.552076	0.0094624	0.0510295
T cells	LRRK2	21	17	21	-0.0421176	0.856157	0.923429
T cells	GXYLT1	21	21	21	0.24959	0.275224	0.455271
T cells	YAF2	21	21	21	0.564536	0.00767342	0.0448616
T cells	PPHLN1	21	21	21	0.790489	2.00422e-05	0.00124451
T cells	ZCRB1	21	21	21	0.554851	0.00903711	0.0496306
T cells	PRICKLE1	21	13	17	-0.124083	0.592041	0.747481
T cells	PUS7L	21	21	21	0.537608	0.0119535	0.0585621
T cells	IRAK4	21	21	21	0.359876	0.109067	0.245513
T cells	TWF1	21	21	21	0.42906	0.0522732	0.148784
T cells	TMEM117	21	21	21	-0.0306568	0.895051	0.9455
T cells	NELL2	21	21	21	-0.323416	0.15269	0.307199
T cells	ANO6	21	21	21	0.415769	0.0608588	0.164535
T cells	ARID2	21	21	21	0.462775	0.034645	0.114503
T cells	SCAF11	21	21	21	0.681799	0.000664232	0.01007
T cells	SLC38A1	21	21	21	0.401072	0.0715578	0.184198
T cells	SLC38A2	21	21	21	-0.039864	0.863782	0.928349
T cells	AMIGO2	21	20	21	0.0533683	0.818284	0.901188
T cells	PCED1B	21	21	21	0.325587	0.149794	0.303275
T cells	RPAP3	21	21	21	0.767859	4.82526e-05	0.00204243
T cells	SLC48A1	21	21	21	0.397955	0.0739977	0.188507
T cells	HDAC7	21	21	21	0.502711	0.0201969	0.0810092
T cells	VDR	21	19	21	0.52543	0.0144418	0.0652507
T cells	TMEM106C	21	21	21	-0.144138	0.533056	0.699268
T cells	SENP1	21	21	21	0.629353	0.00223726	0.0212228
T cells	PFKM	21	20	21	-0.0638556	0.783328	0.879165
T cells	ASB8	21	21	21	0.704464	0.000363747	0.00707863
T cells	CCDC184	21	12	18	0.559857	0.00830944	0.0469264
T cells	ZNF641	21	20	21	0.120873	0.60173	0.754757
T cells	KANSL2	21	21	21	0.533561	0.0127384	0.0609776
T cells	CCNT1	21	21	21	-0.0408235	0.860534	0.926329
T cells	CACNB3	21	19	21	0.227895	0.320441	0.50476
T cells	DDX23	21	21	21	0.772356	4.0843e-05	0.00184762
T cells	RND1	21	13	21	0.0718319	0.757003	0.863011
T cells	CCDC65	21	21	21	-0.131211	0.570763	0.729469
T cells	FKBP11	21	21	21	0.55115	0.0096079	0.0514682
T cells	ARF3	21	21	21	0.879666	1.49327e-07	5.5152e-05
T cells	WNT10B	21	16	21	-0.311219	0.169677	0.329113
T cells	WNT1	21	19	21	0.157671	0.49487	0.669784
T cells	PRKAG1	21	21	21	0.565808	0.0075077	0.0442199
T cells	KMT2D	21	21	21	0.241926	0.290714	0.472522
T cells	RHEBL1	21	21	21	0.321685	0.155025	0.310192
T cells	LMBR1L	21	21	21	0.244575	0.2853	0.466314
T cells	TUBA1B	21	21	21	0.156156	0.499077	0.673209
T cells	TUBA1A	21	21	21	0.183415	0.426129	0.607481
T cells	TUBA1C	21	21	21	0.416014	0.0606915	0.16429
T cells	TROAP	21	19	21	0.41436	0.0618286	0.166248
T cells	SPATS2	21	21	21	0.376018	0.0929731	0.220086
T cells	KCNH3	21	18	21	0.242829	0.288863	0.470234
T cells	MCRS1	21	21	21	0.45125	0.0400468	0.125548
T cells	PRPF40B	21	21	21	0.186625	0.417934	0.60049
T cells	FMNL3	21	21	21	0.403087	0.0700124	0.181461
T cells	TMBIM6	21	21	21	0.527984	0.0138881	0.0639241
T cells	NCKAP5L	21	21	21	0.0713605	0.758552	0.864074
T cells	BCDIN3D	21	21	21	0.0262922	0.90993	0.954523
T cells	RACGAP1	21	20	21	0.397228	0.0745763	0.189339
T cells	ASIC1	21	16	21	-0.441764	0.0449665	0.13532
T cells	SMARCD1	21	21	21	0.570799	0.00688524	0.0421911
T cells	COX14	21	21	21	0.689993	0.000537537	0.00885179
T cells	CERS5	21	21	21	0.273925	0.22953	0.403625
T cells	LIMA1	21	21	21	0.0791234	0.733162	0.84661
T cells	LARP4	21	21	21	0.694544	0.000476535	0.0082089
T cells	DIP2B	21	21	21	0.391659	0.079117	0.196917
T cells	ATF1	21	21	21	0.51719	0.0163516	0.070644
T cells	METTL7A	21	21	21	0.110348	0.633951	0.777829
T cells	SLC11A2	21	21	21	0.532103	0.0130313	0.0617731
T cells	LETMD1	21	21	21	0.392205	0.0786624	0.19612
T cells	CSRNP2	21	21	21	0.435832	0.0482732	0.141549
T cells	TFCP2	21	21	21	0.655855	0.00124603	0.0149251
T cells	POU6F1	21	20	21	0.0349191	0.880555	0.937997
T cells	DAZAP2	21	21	21	0.234598	0.306019	0.489441
T cells	SMAGP	21	21	21	0.0570785	0.805876	0.89314
T cells	BIN2	21	21	21	0.37719	0.0918769	0.218394
T cells	CELA1	21	18	18	0.315463	0.163624	0.321048
T cells	GALNT6	21	21	21	0.573005	0.00662406	0.0411899
T cells	SLC4A8	21	20	21	0.239296	0.296152	0.478466
T cells	SCN8A	21	20	21	0.320931	0.15605	0.311862
T cells	FIGNL2	21	12	20	-0.241613	0.291358	0.473218
T cells	ACVR1B	21	20	21	0.0583369	0.801677	0.890346
T cells	GRASP	21	21	21	0.56195	0.00801985	0.0459557
T cells	NR4A1	21	19	21	-0.204815	0.373142	0.557692
T cells	ATG101	21	21	21	0.442538	0.0445485	0.134636
T cells	KRT7	21	15	21	0.0540618	0.815962	0.90009
T cells	KRT86	21	14	19	-0.0169368	0.941913	0.96963
T cells	KRT72	21	19	21	-0.187882	0.41475	0.598124
T cells	KRT73	21	17	19	-0.115441	0.618277	0.76729
T cells	KRT2	21	14	18	-0.20709	0.36774	0.552744
T cells	KRT1	21	11	15	0.699335	0.000418816	0.00760454
T cells	KRT8	21	11	19	0.0228321	0.921745	0.960185
T cells	KRT18	21	17	21	0.270651	0.23537	0.410277
T cells	EIF4B	21	21	21	0.136595	0.55492	0.717439
T cells	SPRYD3	21	21	21	0.0469734	0.839769	0.913991
T cells	IGFBP6	21	18	21	-0.112012	0.628812	0.774048
T cells	SOAT2	21	11	21	-0.484965	0.0258624	0.0948599
T cells	CSAD	21	21	21	0.329754	0.144348	0.295889
T cells	ZNF740	21	21	21	0.268085	0.240013	0.415783
T cells	ITGB7	21	21	21	0.617021	0.00288665	0.0247824
T cells	RARG	21	21	21	0.164987	0.474801	0.652111
T cells	MFSD5	21	21	21	0.460382	0.0357167	0.116697
T cells	ESPL1	21	17	21	0.242754	0.289016	0.470397
T cells	PFDN5	21	21	21	0.704136	0.000367072	0.00710108
T cells	C12orf10	21	21	21	0.20329	0.376789	0.560902
T cells	AAAS	21	21	21	0.373321	0.0955318	0.22381
T cells	SP1	21	21	21	0.311133	0.1698	0.329246
T cells	PRR13	21	21	21	0.512703	0.0174741	0.0735636
T cells	PCBP2	21	21	21	0.480398	0.0275074	0.0986939
T cells	MAP3K12	21	21	21	0.186898	0.417243	0.60002
T cells	TARBP2	21	21	21	0.307854	0.174583	0.33518
T cells	ATF7-NPFF	21	18	20	0.676952	0.000750529	0.0109851
T cells	ATF7	21	21	21	0.785696	2.43495e-05	0.00139972
T cells	ATP5MC2	21	21	21	0.38968	0.0807788	0.199469
T cells	CALCOCO1	21	21	21	0.340756	0.13064	0.2772
T cells	HOXC4	21	17	20	0.319557	0.157929	0.314425
T cells	SMUG1	21	21	21	0.699745	0.000414163	0.00756492
T cells	CBX5	21	21	21	0.527322	0.0140299	0.0641601
T cells	HNRNPA1	21	21	21	0.354516	0.114834	0.253977
T cells	NFE2	21	18	15	0.0111582	0.961713	0.980179
T cells	COPZ1	21	21	21	0.660122	0.00112808	0.0140095
T cells	ZNF385A	21	18	21	-0.0343989	0.882322	0.938529
T cells	ITGA5	21	21	21	0.263256	0.248911	0.426537
T cells	GTSF1	21	21	21	0.224325	0.328285	0.513004
T cells	NCKAP1L	21	21	21	0.525542	0.0144172	0.0652191
T cells	PDE1B	21	21	21	0.160849	0.4861	0.661329
T cells	TESPA1	21	21	21	0.0961824	0.678334	0.809664
T cells	ITGA7	21	12	18	-0.0841079	0.716999	0.836308
T cells	BLOC1S1	21	21	21	-0.0534887	0.817881	0.901188
T cells	RDH5	21	13	19	0.426037	0.0541394	0.152609
T cells	CD63	21	21	21	0.4551	0.0381741	0.121972
T cells	GDF11	21	20	21	0.466059	0.0332151	0.111116
T cells	SARNP	21	21	21	0.817584	6.02352e-06	0.000574591
T cells	ORMDL2	21	21	21	0.415502	0.0610418	0.164764
T cells	DNAJC14	21	20	21	0.340374	0.1311	0.27775
T cells	PYM1	21	21	21	0.510747	0.0179824	0.0748871
T cells	DGKA	21	21	21	0.321804	0.154863	0.310103
T cells	PMEL	21	14	20	-0.00772373	0.973493	0.986685
T cells	CDK2	21	20	21	0.278572	0.221408	0.39456
T cells	RAB5B	21	21	21	0.237525	0.29985	0.482663
T cells	SUOX	21	14	20	0.187266	0.41631	0.599464
T cells	IKZF4	21	19	21	0.407409	0.0667837	0.175688
T cells	PA2G4	21	21	21	0.56856	0.00715897	0.0431951
T cells	ESYT1	21	21	21	0.120661	0.602373	0.755276
T cells	ZC3H10	21	20	21	0.104557	0.651959	0.791441
T cells	MYL6B	21	21	21	0.323864	0.152089	0.306552
T cells	MYL6	21	21	21	0.50199	0.0204061	0.0816242
T cells	SMARCC2	21	21	21	0.723375	0.00021076	0.00504444
T cells	RNF41	21	21	21	0.43425	0.0491857	0.143438
T cells	NABP2	21	21	21	0.475403	0.0294	0.103193
T cells	ANKRD52	21	21	21	0.236158	0.302722	0.485921
T cells	COQ10A	21	21	21	-0.347102	0.123169	0.266828
T cells	CS	21	21	21	0.473271	0.0302383	0.105502
T cells	CNPY2	21	21	21	0.557719	0.008614	0.0482329
T cells	PAN2	21	21	21	0.730495	0.000169676	0.00436252
T cells	IL23A	21	21	21	-0.0650056	0.779517	0.877118
T cells	STAT2	21	21	21	0.508249	0.0186489	0.0766359
T cells	TIMELESS	21	21	21	0.294891	0.194391	0.360289
T cells	SPRYD4	21	21	21	0.472384	0.0305929	0.10626
T cells	GLS2	21	17	21	-0.213827	0.352007	0.536881
T cells	RBMS2	21	21	21	0.115316	0.618659	0.76729
T cells	BAZ2A	21	21	21	0.133738	0.563301	0.723726
T cells	ATP5F1B	21	21	21	0.231279	0.31311	0.497739
T cells	PTGES3	21	21	21	0.233349	0.308676	0.492356
T cells	NACA	21	21	21	0.0797942	0.730981	0.844924
T cells	PRIM1	21	21	21	0.322158	0.154384	0.309237
T cells	HSD17B6	21	17	21	0.0113103	0.961192	0.979951
T cells	ZBTB39	21	21	21	-0.103645	0.654813	0.792813
T cells	NEMP1	21	21	21	0.499351	0.0211854	0.083749
T cells	NAB2	21	20	21	0.418083	0.0592921	0.162068
T cells	STAT6	21	21	21	0.759488	6.51886e-05	0.00242525
T cells	LRP1	21	20	21	-0.125299	0.588388	0.7442
T cells	SHMT2	21	21	21	0.299336	0.187435	0.351135
T cells	STAC3	21	19	21	0.408451	0.0660221	0.174407
T cells	R3HDM2	21	21	21	0.0268778	0.907932	0.953339
T cells	GLI1	21	12	19	0.0306488	0.895079	0.9455
T cells	ARHGAP9	21	21	21	0.405369	0.0682936	0.178341
T cells	MARS	21	21	21	0.525744	0.0143729	0.0651756
T cells	DDIT3	21	21	21	-0.153433	0.506682	0.679015
T cells	MBD6	21	21	21	0.190445	0.408296	0.592201
T cells	DCTN2	21	21	21	0.529216	0.0136272	0.0632988
T cells	KIF5A	21	12	19	-0.145791	0.528319	0.696176
T cells	PIP4K2C	21	21	21	0.412442	0.0631668	0.16911
T cells	DTX3	21	21	21	0.450253	0.0405432	0.126712
T cells	OS9	21	21	21	0.738493	0.000131924	0.00372671
T cells	AGAP2	21	21	21	0.683725	0.000632382	0.0098171
T cells	TSPAN31	21	21	21	0.457947	0.0368337	0.118984
T cells	CDK4	21	21	21	0.18488	0.422379	0.604173
T cells	2026-03-09	21	21	21	0.306712	0.176271	0.336918
T cells	METTL1	21	21	21	0.092061	0.69145	0.81934
T cells	EEF1AKMT3	21	18	21	0.256365	0.261968	0.44071
T cells	TSFM	21	21	21	0.709233	0.00031823	0.00651505
T cells	AVIL	21	13	21	0.0732442	0.752368	0.859588
T cells	CTDSP2	21	21	21	0.420459	0.0577152	0.159117
T cells	ATP23	21	21	21	0.415882	0.060782	0.1644
T cells	SLC16A7	21	21	21	0.0776207	0.738057	0.850265
T cells	TAFA2	21	20	21	0.564424	0.00768815	0.044901
T cells	USP15	21	21	21	0.6417	0.00171472	0.017929
T cells	MON2	21	21	21	0.451427	0.0399592	0.125453
T cells	PPM1H	21	15	16	0.0827294	0.721458	0.839501
T cells	DPY19L2	21	19	21	-0.13937	0.546828	0.710537
T cells	RXYLT1	21	21	21	0.195577	0.39554	0.578736
T cells	SRGAP1	21	15	20	-0.0185805	0.936286	0.967294
T cells	C12orf66	21	21	21	-0.141599	0.54037	0.705348
T cells	C12orf56	21	13	19	0.0598106	0.796767	0.887589
T cells	XPOT	21	21	21	0.264385	0.246811	0.423712
T cells	TBK1	21	21	21	0.702246	0.000386749	0.00729392
T cells	RASSF3	21	21	21	-0.0697288	0.76392	0.867619
T cells	GNS	21	20	21	0.0849524	0.714271	0.834235
T cells	TBC1D30	21	14	21	0.14337	0.535264	0.700976
T cells	LEMD3	21	21	21	0.461981	0.0349977	0.115202
T cells	MSRB3	21	14	20	-0.0730143	0.753122	0.860076
T cells	LLPH	21	20	21	0.781134	2.91759e-05	0.00154639
T cells	TMBIM4	21	21	21	0.918667	4.22644e-09	3.70912e-06
T cells	IRAK3	21	20	21	0.174724	0.448742	0.628698
T cells	HELB	21	21	21	0.346855	0.123453	0.267249
T cells	GRIP1	21	21	21	-0.0610817	0.792538	0.884825
T cells	CAND1	21	21	21	0.448293	0.041533	0.128945
T cells	DYRK2	21	21	21	-0.0774537	0.738602	0.850629
T cells	IFNG	21	20	21	0.0696811	0.764077	0.867619
T cells	IL26	21	13	20	-0.124619	0.590431	0.745953
T cells	MDM1	21	21	21	0.549282	0.00990707	0.0522513
T cells	RAP1B	21	21	21	0.610827	0.00326812	0.0265257
T cells	NUP107	21	21	21	0.378168	0.0909688	0.217177
T cells	SLC35E3	21	20	21	0.571176	0.00684003	0.0420758
T cells	MDM2	21	21	21	0.506844	0.0190324	0.077736
T cells	CPM	21	18	21	0.436163	0.0480836	0.141184
T cells	CPSF6	21	21	21	0.535667	0.0123249	0.0596927
T cells	LYZ	21	21	21	-0.112248	0.628086	0.773661
T cells	YEATS4	21	21	21	0.606326	0.00357097	0.027902
T cells	FRS2	21	21	21	0.451405	0.0399703	0.125457
T cells	CCT2	21	21	21	0.441036	0.0453629	0.136213
T cells	RAB3IP	21	21	21	0.393536	0.077564	0.19456
T cells	CNOT2	21	21	21	0.669756	0.000896128	0.012174
T cells	KCNMB4	21	19	21	0.474893	0.029599	0.10359
T cells	ZFC3H1	21	21	21	0.667469	0.000947167	0.0126072
T cells	THAP2	21	21	21	0.540113	0.0114878	0.0572174
T cells	TMEM19	21	20	21	0.165092	0.474517	0.652111
T cells	RAB21	21	21	21	0.52243	0.0151152	0.0671764
T cells	TBC1D15	21	21	21	0.374489	0.0944174	0.222306
T cells	ATXN7L3B	21	21	21	0.32021	0.157034	0.313211
T cells	CAPS2	21	21	21	0.132932	0.565677	0.725151
T cells	GLIPR1L2	21	18	21	-0.0444428	0.848302	0.919856
T cells	GLIPR1	21	21	21	-0.157977	0.494023	0.669134
T cells	KRR1	21	21	21	0.623828	0.00251112	0.0227035
T cells	PHLDA1	21	19	21	-0.0870357	0.707558	0.830443
T cells	NAP1L1	21	21	21	0.810448	8.41894e-06	0.000714672
T cells	BBS10	21	19	21	0.13699	0.553763	0.716436
T cells	OSBPL8	21	21	21	0.617084	0.00288298	0.0247726
T cells	ZDHHC17	21	21	21	0.637988	0.00185967	0.0188313
T cells	CSRP2	21	15	21	0.0329337	0.887303	0.941705
T cells	E2F7	21	19	21	0.429223	0.0521744	0.148631
T cells	NAV3	21	11	18	0.115692	0.617509	0.766659
T cells	SYT1	21	11	18	-0.0970632	0.675542	0.807706
T cells	PAWR	21	21	21	0.213325	0.353164	0.537899
T cells	PPP1R12A	21	21	21	0.713659	0.000280449	0.0060821
T cells	LIN7A	21	19	18	-0.0308004	0.894562	0.945357
T cells	CCDC59	21	21	21	0.204303	0.374363	0.559021
T cells	METTL25	21	21	21	0.495594	0.0223359	0.0863525
T cells	TMTC2	21	21	21	0.36061	0.108294	0.24419
T cells	MGAT4C	21	11	15	0.178063	0.439982	0.62012
T cells	C12orf29	21	21	21	0.454997	0.0382233	0.12207
T cells	CEP290	21	21	21	0.704831	0.000360055	0.00705402
T cells	TMTC3	21	20	21	0.145625	0.528796	0.696455
T cells	DUSP6	21	21	21	0.224059	0.328875	0.513258
T cells	POC1B	21	21	21	0.557959	0.00857941	0.0481002
T cells	POC1B-GALNT4	21	19	21	0.404421	0.0690035	0.179684
T cells	GALNT4	21	19	21	0.0145927	0.949941	0.974139
T cells	ATP2B1	21	21	21	0.287	0.207162	0.376773
T cells	BTG1	21	21	21	0.512368	0.0175604	0.0737606
T cells	EEA1	21	21	21	0.543001	0.0109692	0.0556236
T cells	NUDT4	21	21	21	0.370641	0.0981263	0.228141
T cells	UBE2N	21	21	21	0.632178	0.00210725	0.020442
T cells	SOCS2	21	21	21	0.504814	0.0195976	0.0793316
T cells	CRADD	21	21	21	0.314653	0.164768	0.322336
T cells	PLXNC1	21	21	21	0.392948	0.0780474	0.195211
T cells	CEP83	21	21	21	0.312175	0.168299	0.326962
T cells	TMCC3	21	20	21	-0.134995	0.559606	0.721091
T cells	NDUFA12	21	21	21	0.583938	0.0054472	0.0360675
T cells	NR2C1	21	21	21	0.684502	0.0006199	0.00971143
T cells	FGD6	21	18	21	0.359348	0.109626	0.246442
T cells	VEZT	21	21	21	0.489148	0.0244253	0.0914231
T cells	METAP2	21	21	21	0.720595	0.000228983	0.00534456
T cells	USP44	21	18	21	-0.0278091	0.904755	0.952282
T cells	NTN4	21	17	20	-0.00709659	0.975645	0.987573
T cells	SNRPF	21	21	21	0.416335	0.0604731	0.164036
T cells	CCDC38	21	12	18	0.409794	0.0650509	0.172612
T cells	AMDHD1	21	19	20	0.232758	0.309938	0.49389
T cells	HAL	21	17	21	0.39759	0.0742878	0.188855
T cells	LTA4H	21	21	21	-0.0472852	0.838719	0.913301
T cells	ELK3	21	21	21	0.450869	0.0402357	0.12605
T cells	CDK17	21	21	21	0.147739	0.522763	0.692721
T cells	CFAP54	21	19	21	-0.0148372	0.949104	0.973636
T cells	NEDD1	21	21	21	0.337362	0.134765	0.282852
T cells	TMPO	21	21	21	0.604937	0.00366906	0.0283614
T cells	SLC25A3	21	21	21	0.275797	0.226235	0.399718
T cells	IKBIP	21	21	21	0.518955	0.0159265	0.0693809
T cells	APAF1	21	21	21	0.666598	0.000967227	0.0127581
T cells	ANKS1B	21	17	21	0.121043	0.601216	0.754296
T cells	UHRF1BP1L	21	21	21	0.568359	0.00718404	0.0432239
T cells	ACTR6	21	21	21	0.614791	0.00301944	0.0253792
T cells	DEPDC4	21	15	21	0.110863	0.63236	0.776693
T cells	SCYL2	21	21	21	0.541552	0.0112269	0.0563657
T cells	GAS2L3	21	15	20	0.319934	0.157412	0.313679
T cells	UTP20	21	21	21	0.265553	0.244652	0.421103
T cells	ARL 1.00	21	21	21	0.506214	0.0192062	0.0782515
T cells	CHPT1	21	21	21	0.429609	0.0519401	0.148128
T cells	SYCP3	21	18	20	0.224257	0.328437	0.513062
T cells	GNPTAB	21	21	21	0.667201	0.000953296	0.0126632
T cells	DRAM1	21	19	21	0.0910397	0.694713	0.821303
T cells	WASHC3	21	21	21	0.694333	0.000479235	0.0082251
T cells	NUP37	21	21	21	0.417663	0.0595739	0.162434
T cells	PARPBP	21	20	21	0.534932	0.012468	0.0601203
T cells	PMCH	21	14	21	0.00415659	0.985733	0.992595
T cells	IGF1	21	15	20	-0.316501	0.162167	0.319527
T cells	C12orf42	21	21	21	0.105641	0.648574	0.78886
T cells	NT5DC3	21	19	21	0.244734	0.284978	0.466018
T cells	HSP90B1	21	21	21	0.456903	0.0373205	0.120175
T cells	C12orf73	21	20	21	0.243474	0.287543	0.468699
T cells	TDG	21	21	21	0.750215	8.97451e-05	0.00291705
T cells	GLT8D2	21	11	20	0.129777	0.575019	0.732702
T cells	HCFC2	21	21	21	0.652797	0.0013368	0.0156146
T cells	NFYB	21	21	21	0.444969	0.0432547	0.132205
T cells	TXNRD1	21	21	21	0.540031	0.0115028	0.0572701
T cells	EID3	21	21	21	0.481502	0.0271022	0.0976967
T cells	CHST11	21	21	21	0.259257	0.256437	0.435298
T cells	SLC41A2	21	15	21	0.674082	0.000805981	0.0114535
T cells	C12orf45	21	21	21	0.522714	0.0150504	0.0670243
T cells	ALDH1L2	21	13	20	0.0879597	0.704587	0.828119
T cells	WASHC4	21	21	21	0.625354	0.00243285	0.0222026
T cells	APPL2	21	21	21	0.266087	0.243669	0.419906
T cells	C12orf75	21	21	21	0.652131	0.00135732	0.0156872
T cells	NUAK1	21	17	17	0.131366	0.570306	0.729238
T cells	CKAP4	21	21	21	0.267465	0.241142	0.417245
T cells	TCP11L2	21	21	21	0.215723	0.34765	0.532518
T cells	POLR3B	21	20	21	0.406102	0.0677482	0.177324
T cells	RIC8B	21	20	21	0.563954	0.00775024	0.0450962
T cells	TMEM263	21	21	21	0.203973	0.375153	0.559541
T cells	MTERF2	21	21	21	0.0253836	0.913031	0.956024
T cells	CRY1	21	21	21	0.089414	0.699919	0.825151
T cells	BTBD11	21	21	21	0.273017	0.23114	0.405344
T cells	PWP1	21	21	21	0.675704	0.00077422	0.0111753
T cells	PRDM4	21	21	21	0.366035	0.102704	0.236322
T cells	CMKLR1	21	18	21	-0.238746	0.297298	0.479906
T cells	FICD	21	21	21	-0.197295	0.391318	0.574619
T cells	SART3	21	21	21	0.661455	0.00109326	0.0137585
T cells	ISCU	21	21	21	0.225239	0.326266	0.510838
T cells	TMEM119	21	13	21	0.34482	0.125819	0.270546
T cells	SELPLG	21	21	21	0.545075	0.0106087	0.0544784
T cells	CORO1C	21	21	21	0.600253	0.00401644	0.029956
T cells	SSH1	21	21	21	0.44655	0.0424291	0.130499
T cells	USP30	21	21	21	-0.329247	0.145003	0.297047
T cells	ALKBH2	21	20	21	-0.0212458	0.927168	0.96259
T cells	UNG	21	21	21	0.026347	0.909743	0.954479
T cells	ACACB	21	20	21	-0.295106	0.194051	0.35994
T cells	KCTD10	21	21	21	0.666475	0.000970097	0.0127831
T cells	UBE3B	21	20	21	0.579848	0.00586534	0.0379231
T cells	MMAB	21	21	21	0.168915	0.464197	0.642218
T cells	MVK	21	21	21	0.100664	0.664174	0.800373
T cells	GLTP	21	21	21	0.148751	0.519888	0.690596
T cells	TCHP	21	21	21	0.458305	0.0366675	0.11856
T cells	GIT2	21	21	21	0.677213	0.000745645	0.0109506
T cells	ANKRD13A	21	21	21	0.479902	0.027691	0.0989299
T cells	C12orf76	21	21	21	0.250441	0.273536	0.454019
T cells	IFT81	21	18	20	0.0404499	0.861799	0.927084
T cells	ATP2A2	21	21	21	0.515033	0.0168837	0.0720251
T cells	ANAPC7	21	21	21	0.555293	0.00897087	0.04946
T cells	ARPC3	21	21	21	0.58343	0.00549778	0.0362407
T cells	GPN3	21	21	21	0.209554	0.361939	0.546771
T cells	FAM216A	21	21	21	-0.081979	0.723889	0.841288
T cells	VPS29	21	21	21	0.558319	0.00852773	0.0478513
T cells	RAD9B	21	17	21	0.0650504	0.779369	0.877118
T cells	PPTC7	21	21	21	0.502055	0.0203872	0.081576
T cells	TCTN1	21	21	21	-0.160054	0.488288	0.663552
T cells	HVCN1	21	21	21	0.226606	0.32326	0.507865
T cells	PPP1CC	21	21	21	0.147973	0.522098	0.692305
T cells	CUX2	21	14	18	-0.0265701	0.908982	0.954137
T cells	PHETA1	21	18	21	0.010876	0.962681	0.980862
T cells	SH2B3	21	21	21	0.433208	0.049794	0.14454
T cells	ATXN2	21	21	21	0.284619	0.211124	0.38173
T cells	BRAP	21	21	21	0.611232	0.00324197	0.0264748
T cells	ACAD10	21	20	21	0.0500932	0.829273	0.90835
T cells	ALDH2	21	19	20	0.0477129	0.837278	0.912336
T cells	MAPKAPK5	21	21	21	-0.117085	0.613249	0.763255
T cells	TMEM116	21	21	21	-0.166573	0.470504	0.648284
T cells	ERP29	21	21	21	0.351464	0.118214	0.259231
T cells	NAA25	21	21	21	0.185217	0.42152	0.603475
T cells	TRAFD1	21	21	21	0.599969	0.00403829	0.0300537
T cells	HECTD4	21	21	21	0.423996	0.0554272	0.154749
T cells	PTPN11	21	21	21	0.568678	0.0071443	0.0431807
T cells	RPH3A	21	15	19	-0.321704	0.154999	0.310192
T cells	OAS1	21	21	21	0.490659	0.0239221	0.0903332
T cells	OAS3	21	21	21	0.31392	0.165807	0.323648
T cells	OAS2	21	21	21	0.533133	0.0128239	0.0611944
T cells	DTX1	21	18	20	0.110819	0.632494	0.776693
T cells	DDX54	21	21	21	0.224388	0.328146	0.512848
T cells	RITA1	21	21	21	0.580433	0.00580398	0.0376002
T cells	TPCN1	21	21	21	0.182052	0.429634	0.610899
T cells	SLC8B1	21	21	21	0.344273	0.12646	0.271312
T cells	PLBD2	21	21	21	-0.227847	0.320545	0.504864
T cells	RBM19	21	21	21	0.650296	0.00141518	0.0159753
T cells	MED13L	21	21	21	0.562351	0.00796522	0.0458263
T cells	MAP1LC3B2	21	16	21	0.713	0.00028582	0.00611789
T cells	C12orf49	21	21	21	0.608031	0.0034536	0.0273381
T cells	RNFT2	21	19	21	0.352101	0.117503	0.258232
T cells	FBXW8	21	21	21	0.3116	0.169127	0.32823
T cells	TESC	21	21	21	0.142668	0.537285	0.702784
T cells	FBXO21	21	21	21	0.108905	0.63842	0.781564
T cells	KSR2	21	13	20	0.334488	0.138331	0.287822
T cells	RFC5	21	21	21	0.244539	0.285373	0.466375
T cells	WSB2	21	21	21	-0.00701452	0.975926	0.987628
T cells	VSIG10	21	20	21	0.0896426	0.699186	0.824591
T cells	PEBP1	21	21	21	0.20825	0.365002	0.549633
T cells	TAOK3	21	21	21	0.570769	0.00688888	0.0421911
T cells	SUDS3	21	21	21	0.600684	0.00398331	0.0297764
T cells	PRKAB1	21	21	21	0.234562	0.306097	0.489441
T cells	CIT	21	16	21	0.0225868	0.922584	0.960602
T cells	BICDL1	21	21	21	0.234899	0.305381	0.488937
T cells	RAB35	21	21	21	0.797538	1.49148e-05	0.00100686
T cells	GCN1	21	21	21	0.309541	0.172112	0.33232
T cells	PXN	21	21	21	-0.301209	0.184557	0.347618
T cells	SIRT4	21	16	21	-0.051355	0.825035	0.905592
T cells	PLA2G1B	21	11	14	-0.0137766	0.952738	0.975496
T cells	COX6A1	21	21	21	0.716923	0.000255108	0.00572102
T cells	TRIAP1	21	21	21	0.340475	0.130978	0.277692
T cells	GATC	21	21	21	0.607443	0.0034937	0.0275448
T cells	SRSF9	21	21	21	0.384253	0.0854706	0.20728
T cells	DYNLL1	21	21	21	0.543036	0.010963	0.0556133
T cells	COQ5	21	21	21	0.453741	0.0388272	0.123132
T cells	RNF10	21	21	21	0.1712	0.458086	0.63684
T cells	POP5	21	21	21	-0.0216908	0.925646	0.962117
T cells	MLEC	21	21	21	0.491915	0.0235103	0.0894994
T cells	UNC119B	21	21	21	0.0239789	0.917827	0.95859
T cells	ACADS	21	21	21	0.555532	0.00893509	0.0494399
T cells	SPPL3	21	21	21	0.360153	0.108775	0.245023
T cells	C12orf43	21	21	21	0.504794	0.0196031	0.0793316
T cells	OASL	21	20	21	0.0618959	0.789831	0.883175
T cells	P2RX7	21	21	21	0.146511	0.526264	0.695164
T cells	P2RX4	21	21	21	0.458773	0.0364518	0.118114
T cells	CAMKK2	21	21	21	0.565979	0.00748557	0.0441986
T cells	ANAPC5	21	21	21	0.363941	0.104836	0.239553
T cells	RNF34	21	21	21	0.663118	0.00105106	0.0133683
T cells	KDM2B	21	21	21	0.115391	0.618429	0.76729
T cells	ORAI1	21	21	21	0.322425	0.154024	0.308704
T cells	MORN3	21	21	21	0.162687	0.481066	0.657606
T cells	TMEM120B	21	21	21	0.075277	0.745711	0.85573
T cells	RHOF	21	21	21	0.271551	0.233755	0.408055
T cells	SETD1B	21	21	21	-0.168695	0.464788	0.642966
T cells	PSMD9	21	21	21	0.63468	0.00199742	0.0197849
T cells	WDR66	21	11	20	0.042616	0.854472	0.922702
T cells	BCL7A	21	21	21	0.376256	0.0927491	0.219832
T cells	MLXIP	21	21	21	0.266918	0.242143	0.418147
T cells	LRRC43	21	15	20	-0.259694	0.255606	0.434279
T cells	B3GNT4	21	12	21	-0.18494	0.422226	0.604084
T cells	DIABLO	21	20	21	0.466901	0.0328563	0.110393
T cells	VPS33A	21	21	21	0.853312	8.80169e-07	0.000156984
T cells	CLIP1	21	21	21	0.253499	0.267526	0.447315
T cells	ZCCHC8	21	20	21	0.600829	0.00397226	0.0297276
T cells	RSRC2	21	21	21	0.744165	0.000109766	0.00329147
T cells	KNTC1	21	21	21	0.481814	0.0269887	0.0975195
T cells	DENR	21	21	21	0.43708	0.0475626	0.140416
T cells	CCDC62	21	16	21	0.201825	0.380312	0.56385
T cells	HIP1R	21	21	21	-0.0360828	0.876603	0.936173
T cells	VPS37B	21	21	21	-0.0925372	0.68993	0.818072
T cells	ABCB9	21	17	21	-0.00290325	0.990035	0.99472
T cells	OGFOD2	21	20	21	0.494045	0.0228245	0.0876214
T cells	ARL6IP4	21	21	21	0.118543	0.608806	0.7603
T cells	PITPNM2	21	21	21	0.299389	0.187353	0.351077
T cells	MPHOSPH9	21	21	21	0.450077	0.0406313	0.126957
T cells	C12orf65	21	21	21	0.500425	0.0208653	0.0829232
T cells	CDK2AP1	21	21	21	0.538927	0.0117064	0.0579987
T cells	SBNO1	21	21	21	0.56092	0.00816124	0.0464481
T cells	KMT5A	21	21	21	0.0916154	0.692873	0.820085
T cells	RILPL2	21	21	21	0.61465	0.00302799	0.0254212
T cells	SNRNP35	21	21	21	0.72889	0.000178275	0.00451286
T cells	RILPL1	21	19	21	0.0472076	0.83898	0.91351
T cells	TMED2	21	21	21	0.0510507	0.826057	0.906411
T cells	DDX55	21	21	21	0.413849	0.062183	0.166973
T cells	EIF2B1	21	21	21	0.504856	0.0195857	0.0793316
T cells	GTF2H3	21	21	21	0.274194	0.229056	0.403114
T cells	TCTN2	21	20	21	0.0320825	0.890199	0.942917
T cells	ATP6V0A2	21	21	21	0.355455	0.113809	0.252388
T cells	DNAH10	21	17	21	-0.0616235	0.790736	0.883713
T cells	CCDC92	21	21	21	-0.104442	0.65232	0.791441
T cells	ZNF664	21	21	21	-0.0428469	0.853692	0.922447
T cells	RFLNA	21	11	21	-0.172711	0.454068	0.633396
T cells	NCOR2	21	21	21	-0.165616	0.473095	0.650697
T cells	SCARB1	21	18	21	-0.211021	0.358511	0.542775
T cells	UBC	21	21	21	-0.206484	0.369175	0.553762
T cells	DHX37	21	21	21	0.297811	0.189802	0.354304
T cells	BRI3BP	21	21	21	0.326125	0.149084	0.302488
T cells	AACS	21	21	21	0.542639	0.0110331	0.0557602
T cells	TMEM132C	21	13	16	-0.229684	0.316553	0.500914
T cells	SLC15A4	21	21	21	0.306954	0.175912	0.336557
T cells	GLT1D1	21	21	21	0.22731	0.321719	0.506168
T cells	STX2	21	21	21	0.453969	0.0387168	0.122969
T cells	RAN	21	21	21	-0.0135721	0.953439	0.97573
T cells	ADGRD1	21	11	18	0.155987	0.499547	0.673567
T cells	SFSWAP	21	21	21	0.565333	0.00756918	0.0444825
T cells	MMP17	21	18	13	-0.0328084	0.887729	0.942045
T cells	ULK1	21	21	21	0.23066	0.314443	0.499116
T cells	PUS1	21	21	21	0.337594	0.134481	0.282435
T cells	EP400	21	21	21	0.144597	0.53174	0.698376
T cells	DDX51	21	21	21	0.47016	0.0314956	0.107953
T cells	NOC4L	21	21	21	0.0800007	0.730309	0.844699
T cells	FBRSL1	21	21	21	0.181185	0.431873	0.612657
T cells	POLE	21	20	21	0.451879	0.0397358	0.12499
T cells	PXMP2	21	21	21	0.371564	0.0972271	0.226709
T cells	PGAM5	21	20	21	0.326301	0.148852	0.302111
T cells	ANKLE2	21	21	21	0.235178	0.304791	0.488416
T cells	GOLGA3	21	21	21	0.574694	0.00642972	0.0404349
T cells	CHFR	21	21	21	0.482562	0.0267178	0.0969007
T cells	ZNF605	21	21	21	0.346903	0.123398	0.267172
T cells	ZNF26	21	21	21	0.0653754	0.778293	0.876418
T cells	ZNF84	21	21	21	-0.284636	0.211095	0.38173
T cells	ZNF140	21	20	21	0.373377	0.0954784	0.22381
T cells	ZNF891	21	21	21	0.0814682	0.725545	0.842374
T cells	ZNF10	21	21	21	0.468495	0.0321853	0.109116
T cells	ZNF268	21	21	21	0.361296	0.107576	0.243257
T cells	TPTE2	21	12	21	-0.131103	0.571083	0.729594
T cells	MPHOSPH8	21	21	21	0.685132	0.000609928	0.00960418
T cells	PSPC1	21	21	21	0.499512	0.021137	0.0836332
T cells	ZMYM5	21	21	21	0.1621	0.482671	0.658706
T cells	ZMYM2	21	21	21	0.414845	0.0614937	0.165644
T cells	GJB6	21	11	20	-0.31364	0.166205	0.324185
T cells	CRYL1	21	21	21	0.199079	0.386962	0.570497
T cells	IFT88	21	21	21	0.357441	0.111661	0.249771
T cells	EEF1AKMT1	21	19	21	0.356037	0.113175	0.251773
T cells	XPO4	21	21	21	0.223922	0.329177	0.513423
T cells	LATS2	21	20	21	0.119333	0.606405	0.758524
T cells	SAP18	21	21	21	0.475718	0.0292775	0.102951
T cells	SKA3	21	20	21	0.309583	0.172051	0.332288
T cells	ZDHHC20	21	21	21	0.546727	0.0103285	0.0535632
T cells	MICU2	21	21	21	0.592277	0.00467074	0.03274
T cells	FGF9	21	15	20	-0.0933794	0.687245	0.816465
T cells	SACS	21	21	21	0.0933523	0.687331	0.816465
T cells	TNFRSF19	21	16	20	0.0389054	0.86703	0.930506
T cells	MIPEP	21	21	21	0.295055	0.194132	0.359987
T cells	SPATA13	21	21	21	0.598171	0.00417934	0.0306965
T cells	PARP4	21	21	21	0.68832	0.000561578	0.00905957
T cells	CENPJ	21	21	21	0.532364	0.0129784	0.0615666
T cells	MTMR6	21	21	21	0.391131	0.0795576	0.197342
T cells	NUP58	21	21	21	0.395837	0.0756914	0.191211
T cells	ATP8A2	21	20	21	0.230113	0.315624	0.500286
T cells	RNF6	21	21	21	0.340693	0.130715	0.277314
T cells	CDK8	21	21	21	0.56812	0.00721388	0.0432833
T cells	USP12	21	21	21	0.35725	0.111866	0.249976
T cells	RASL11A	21	18	21	0.184254	0.42398	0.60541
T cells	GTF3A	21	21	21	0.396182	0.0754132	0.19077
T cells	MTIF3	21	21	21	0.645024	0.00159311	0.0170699
T cells	LNX2	21	21	21	0.108071	0.64101	0.783424
T cells	POLR1D	21	21	21	0.172102	0.455684	0.634372
T cells	FLT3	21	20	20	-0.0695155	0.764623	0.868014
T cells	PAN3	21	21	21	0.224841	0.327144	0.511828
T cells	FLT1	21	18	21	0.772919	3.99884e-05	0.0018278
T cells	POMP	21	21	21	0.607434	0.00349436	0.0275448
T cells	SLC46A3	21	21	21	-0.253564	0.267398	0.447287
T cells	MTUS2	21	14	18	-0.0425757	0.854608	0.922702
T cells	SLC7A1	21	21	21	-0.0429991	0.853177	0.92234
T cells	UBL3	21	21	21	-0.0101833	0.965057	0.982294
T cells	KATNAL1	21	21	21	0.508764	0.0185098	0.0762818
T cells	UBE2L5	21	12	17	0.647908	0.00149357	0.0164393
T cells	HMGB1	21	21	21	0.691245	0.000520131	0.00866709
T cells	USPL1	21	21	21	0.433337	0.0497182	0.144448
T cells	ALOX5AP	21	21	21	0.217899	0.34269	0.527376
T cells	HSPH1	21	21	21	0.253335	0.267845	0.447524
T cells	B3GLCT	21	21	21	0.258669	0.257555	0.436689
T cells	FRY	21	21	21	-0.0787101	0.734508	0.847473
T cells	BRCA2	21	19	21	0.615074	0.00300232	0.0252864
T cells	N4BP2L1	21	21	21	0.314532	0.164938	0.322603
T cells	N4BP2L2	21	21	21	0.448332	0.0415133	0.128945
T cells	PDS5B	21	21	21	0.63851	0.0018387	0.0187053
T cells	STARD13	21	13	20	-0.35223	0.117359	0.258044
T cells	RFC3	21	21	21	0.529629	0.0135407	0.063086
T cells	NBEA	21	20	21	0.515985	0.0166473	0.0715458
T cells	SPART	21	21	21	0.140025	0.544929	0.708628
T cells	RFXAP	21	21	21	0.335729	0.136783	0.285766
T cells	ALG5	21	21	21	0.526875	0.0141264	0.0645245
T cells	EXOSC8	21	21	21	0.298503	0.188726	0.353075
T cells	SUPT20H	21	21	21	0.563251	0.00784403	0.0454734
T cells	UFM1	21	21	21	0.531513	0.0131512	0.0620065
T cells	PROSER1	21	21	21	0.262994	0.249398	0.427095
T cells	NHLRC3	21	21	21	0.566498	0.00741894	0.0439725
T cells	COG6	21	21	21	0.529304	0.0136086	0.0632345
T cells	FOXO1	21	21	21	-0.0626309	0.78739	0.881871
T cells	SLC25A15	21	21	21	0.156267	0.498768	0.67293
T cells	ELF1	21	21	21	0.602925	0.00381503	0.029093
T cells	WBP4	21	21	21	0.460321	0.035744	0.116758
T cells	KBTBD6	21	20	21	0.140532	0.543458	0.707764
T cells	KBTBD7	21	19	21	0.30252	0.182559	0.34504
T cells	MTRF1	21	21	21	0.635391	0.00196714	0.0195732
T cells	NAA16	21	21	21	0.387519	0.0826238	0.202619
T cells	RGCC	21	21	21	0.0480863	0.836022	0.911632
T cells	VWA8	21	21	21	0.306025	0.17729	0.33819
T cells	DGKH	21	20	21	0.274882	0.227842	0.401676
T cells	AKAP11	21	21	21	0.257315	0.260142	0.438917
T cells	TNFSF11	21	11	21	0.146341	0.526748	0.695358
T cells	EPSTI1	21	21	21	0.436776	0.0477348	0.140635
T cells	DNAJC15	21	21	21	0.403171	0.0699487	0.181461
T cells	CCDC122	21	21	21	0.373123	0.0957219	0.224174
T cells	LACC1	21	20	21	0.332373	0.140997	0.291548
T cells	SERP2	21	18	21	-0.274788	0.228007	0.40186
T cells	TSC22D1	21	21	21	-0.0427648	0.853969	0.922581
T cells	NUFIP1	21	21	21	0.668865	0.000915735	0.0123765
T cells	GPALPP1	21	21	21	0.798214	1.44895e-05	0.000993439
T cells	GTF2F2	21	21	21	0.756023	7.35801e-05	0.00256246
T cells	TPT1	21	21	21	0.21024	0.360333	0.544846
T cells	SLC25A30	21	20	21	0.0871949	0.707045	0.830127
T cells	COG3	21	21	21	0.401648	0.0711139	0.183523
T cells	ZC3H13	21	21	21	0.834322	2.58769e-06	0.000347595
T cells	LCP1	21	21	21	0.654361	0.00128972	0.0152944
T cells	LRRC63	21	17	21	0.493008	0.0231562	0.0884842
T cells	RUBCNL	21	20	20	-0.138668	0.54887	0.712275
T cells	LRCH1	21	21	21	0.56029	0.0082488	0.0467645
T cells	ESD	21	21	21	0.293277	0.196959	0.363693
T cells	SUCLA2	21	21	21	0.47659	0.0289411	0.102194
T cells	NUDT15	21	21	21	0.164988	0.474798	0.652111
T cells	MED4	21	21	21	0.840883	1.81118e-06	0.000267892
T cells	ITM2B	21	21	21	0.098473	0.671083	0.80488
T cells	RB1	21	21	21	0.687659	0.000571331	0.00919438
T cells	LPAR6	21	21	21	-0.0354959	0.878595	0.937116
T cells	RCBTB2	21	21	21	0.200046	0.384612	0.568195
T cells	CYSLTR2	21	21	21	0.198103	0.389343	0.572438
T cells	FNDC3A	21	21	21	0.621421	0.00263894	0.0234565
T cells	CDADC1	21	21	21	0.73108	0.000166628	0.00433496
T cells	CAB39L	21	20	21	0.59748	0.00423467	0.0308031
T cells	SETDB2	21	21	21	0.491661	0.0235929	0.0897363
T cells	PHF11	21	21	21	0.641257	0.00173152	0.0180188
T cells	RCBTB1	21	21	21	0.355998	0.113218	0.2518
T cells	ARL 11.00	21	17	20	0.334866	0.137858	0.287146
T cells	EBPL	21	21	21	0.397706	0.0741952	0.188835
T cells	KPNA3	21	21	21	0.55078	0.00966652	0.0516227
T cells	SPRYD7	21	21	21	-0.0587949	0.80015	0.889247
T cells	TRIM13	21	21	21	0.512751	0.0174619	0.073558
T cells	DLEU7	21	20	21	-0.333537	0.139525	0.289428
T cells	RNASEH2B	21	21	21	0.817586	6.02286e-06	0.000574591
T cells	INTS6	21	21	21	0.556245	0.00882946	0.0489806
T cells	WDFY2	21	21	21	0.527536	0.0139839	0.0641422
T cells	DHRS12	21	21	21	0.384875	0.0849235	0.206246
T cells	ATP7B	21	11	18	-0.0888161	0.701837	0.826394
T cells	ALG11	21	21	21	0.722939	0.000213535	0.00509234
T cells	NEK5	21	13	21	0.328652	0.145775	0.298024
T cells	NEK3	21	21	21	-0.078303	0.735834	0.848578
T cells	THSD1	21	15	21	-0.174498	0.449339	0.628798
T cells	VPS36	21	21	21	0.692786	0.000499367	0.00839282
T cells	CKAP2	21	21	21	0.654055	0.0012988	0.0152971
T cells	HNRNPA1L2	21	21	20	0.0888136	0.701845	0.826394
T cells	SUGT1	21	21	21	0.679514	0.000703798	0.0104959
T cells	DIAPH3	21	20	21	0.445249	0.0431076	0.131915
T cells	TDRD3	21	21	21	0.525156	0.0145025	0.0654382
T cells	PCDH9	21	15	19	0.0754551	0.745129	0.855326
T cells	DACH1	21	18	20	0.325927	0.149345	0.302831
T cells	MZT1	21	21	21	0.434709	0.0489194	0.142947
T cells	BORA	21	20	21	0.762757	5.8046e-05	0.00224082
T cells	DIS3	21	21	21	0.685753	0.000600238	0.00950846
T cells	PIBF1	21	21	21	0.541131	0.0113026	0.0565949
T cells	KLF5	21	19	21	0.445369	0.0430445	0.131812
T cells	KLF12	21	21	21	0.104204	0.653063	0.791613
T cells	TBC1D4	21	21	21	0.298955	0.188025	0.352085
T cells	COMMD6	21	21	21	0.00155679	0.994656	0.997175
T cells	UCHL3	21	21	21	0.697855	0.000435963	0.00775543
T cells	LMO7	21	21	21	0.073341	0.752051	0.8593
T cells	KCTD12	21	20	21	-0.0492748	0.832023	0.909622
T cells	CLN5	21	20	21	-0.0931268	0.68805	0.816935
T cells	FBXL3	21	21	21	0.121321	0.600374	0.753559
T cells	MYCBP2	21	21	21	0.462615	0.0347156	0.114663
T cells	SLAIN1	21	21	21	0.537897	0.0118989	0.0584687
T cells	OBI1	21	21	21	0.128927	0.577545	0.735067
T cells	RBM26	21	21	21	0.717923	0.000247754	0.00562315
T cells	NDFIP2	21	21	21	0.149915	0.516591	0.687296
T cells	SPRY2	21	15	21	-0.252933	0.268631	0.448537
T cells	GPC5	21	13	21	-0.0652739	0.778629	0.876657
T cells	GPC6	21	12	19	-0.0675707	0.771036	0.871911
T cells	TGDS	21	21	21	0.683462	0.000636649	0.009824
T cells	GPR180	21	21	21	0.476398	0.0290149	0.1024
T cells	ABCC4	21	20	21	-0.0203785	0.930134	0.963358
T cells	DNAJC3	21	21	21	0.541601	0.0112181	0.0563657
T cells	UGGT2	21	19	20	0.0131013	0.955052	0.976538
T cells	MBNL2	21	21	21	0.486457	0.0253423	0.0935033
T cells	RAP2A	21	21	21	0.54304	0.0109622	0.0556133
T cells	IPO5	21	21	21	0.308803	0.173189	0.333654
T cells	FARP1	21	18	21	-0.287202	0.206829	0.376248
T cells	STK24	21	21	21	-0.153179	0.507395	0.679791
T cells	DOCK9	21	21	21	0.104346	0.652619	0.791479
T cells	UBAC2	21	21	21	0.246087	0.282238	0.462918
T cells	GPR18	21	21	21	0.310259	0.171066	0.331067
T cells	GPR183	21	21	21	0.155411	0.501151	0.674625
T cells	TM9SF2	21	21	21	0.34277	0.128235	0.273687
T cells	CLYBL	21	21	21	0.211754	0.356804	0.541352
T cells	PCCA	21	21	21	0.321577	0.155171	0.310341
T cells	GGACT	21	21	21	0.691601	0.000515265	0.0085969
T cells	TMTC4	21	20	21	0.565135	0.00759493	0.0445741
T cells	FGF14	21	15	21	-0.0395756	0.864759	0.928902
T cells	TPP2	21	21	21	0.563192	0.0078519	0.045494
T cells	CCDC168	21	11	20	0.442091	0.0447899	0.135168
T cells	TEX30	21	21	21	-0.103527	0.655183	0.79316
T cells	POGLUT2	21	18	20	-0.031041	0.893743	0.945127
T cells	BIVM	21	21	21	0.551812	0.00950375	0.0511477
T cells	ERCC5	21	21	21	0.237295	0.300331	0.483143
T cells	EFNB2	21	15	19	0.219733	0.338542	0.523155
T cells	ARGLU1	21	21	21	0.717779	0.000248799	0.00563716
T cells	LIG4	21	21	21	0.366424	0.102312	0.235708
T cells	ABHD13	21	21	21	0.597217	0.00425588	0.0308674
T cells	TNFSF13B	21	20	21	0.268252	0.239709	0.415475
T cells	MYO16	21	19	21	0.237395	0.300122	0.482924
T cells	IRS2	21	21	21	0.330583	0.143281	0.294665
T cells	RAB20	21	20	21	0.0121455	0.958329	0.978244
T cells	NAXD	21	21	21	0.694015	0.000483315	0.00825209
T cells	CARS2	21	21	21	0.589389	0.00492856	0.0338797
T cells	ING1	21	21	21	0.192054	0.404273	0.587725
T cells	ANKRD10	21	21	21	0.403117	0.0699896	0.181461
T cells	ARHGEF7	21	21	21	0.377452	0.0916325	0.218043
T cells	TEX29	21	17	21	0.212336	0.355454	0.540394
T cells	TUBGCP3	21	21	21	0.480115	0.027612	0.0988297
T cells	ATP11A	21	20	21	0.455564	0.037953	0.121472
T cells	MCF2L	21	20	21	0.150298	0.515508	0.686721
T cells	F7	21	12	17	-0.133761	0.563235	0.723721
T cells	PCID2	21	21	21	0.57408	0.00649982	0.0406864
T cells	CUL4A	21	21	21	0.284903	0.210648	0.381322
T cells	LAMP1	21	21	21	-0.124609	0.590461	0.745953
T cells	ADPRHL1	21	14	19	0.219926	0.338106	0.522766
T cells	DCUN1D2	21	20	21	0.497724	0.0216776	0.0848748
T cells	TMCO3	21	21	21	0.461534	0.0351973	0.11558
T cells	TFDP1	21	21	21	0.150643	0.514531	0.686187
T cells	TMEM255B	21	13	19	0.293526	0.196561	0.363213
T cells	GAS6	21	15	21	0.203041	0.377385	0.561535
T cells	C13orf46	21	20	21	0.23741	0.300089	0.482924
T cells	RASA3	21	21	21	-0.252687	0.269113	0.449047
T cells	CFAP97D2	21	18	21	-0.130322	0.573399	0.731153
T cells	CDC16	21	21	21	0.830932	3.09313e-06	0.000380542
T cells	UPF3A	21	21	21	0.43727	0.0474551	0.140256
T cells	CHAMP1	21	21	21	0.268004	0.240161	0.415874
T cells	TTC5	21	21	21	0.61644	0.00292076	0.0249368
T cells	CCNB1IP1	21	21	21	0.292514	0.198181	0.365437
T cells	PARP2	21	21	21	0.322784	0.153539	0.308296
T cells	TEP1	21	20	21	0.554217	0.00913278	0.0499476
T cells	KLHL33	21	11	18	-0.337154	0.135022	0.283205
T cells	OSGEP	21	21	21	0.0809776	0.727137	0.843039
T cells	APEX1	21	21	21	0.270367	0.235881	0.410842
T cells	PIP4P1	21	21	21	0.137468	0.552369	0.715195
T cells	PNP	21	21	21	0.395021	0.0763511	0.19249
T cells	ANG	21	15	20	0.478123	0.0283569	0.100753
T cells	RNASE4	21	11	20	-0.437565	0.0472881	0.140045
T cells	RNASE6	21	20	21	-0.141739	0.539966	0.70531
T cells	RNASE2	21	18	14	-0.121391	0.600163	0.753365
T cells	METTL17	21	21	21	0.491373	0.0236873	0.0898874
T cells	NDRG2	21	20	21	0.23613	0.302781	0.485922
T cells	ARHGEF40	21	19	21	-0.0924619	0.69017	0.818282
T cells	ZNF219	21	16	21	0.362915	0.105893	0.241089
T cells	HNRNPC	21	21	21	0.644615	0.00160766	0.0171238
T cells	RPGRIP1	21	15	15	0.140541	0.543433	0.707764
T cells	SUPT16H	21	21	21	0.703051	0.000378263	0.00720616
T cells	CHD8	21	21	21	0.572172	0.0067218	0.0415621
T cells	RAB2B	21	21	21	0.587077	0.00514325	0.0347923
T cells	TOX4	21	21	21	0.763122	5.72919e-05	0.00221821
T cells	METTL3	21	21	21	0.728009	0.000183154	0.00458374
T cells	SALL2	21	17	21	-0.193485	0.400711	0.58403
T cells	TRAV1-1	21	20	21	0.59405	0.00451816	0.0319769
T cells	TRAV1-2	21	21	21	0.218372	0.341617	0.526127
T cells	TRAV2	21	20	21	0.24489	0.28466	0.46568
T cells	TRAV3	21	21	21	0.249238	0.275923	0.456054
T cells	TRAV4	21	21	21	0.363684	0.1051	0.239905
T cells	TRAV5	21	20	21	0.151628	0.511755	0.683972
T cells	TRAV6	21	20	21	0.780387	3.00408e-05	0.00156307
T cells	TRAV8-1	21	20	21	0.396313	0.0753081	0.190645
T cells	TRAV10	21	21	21	-0.0646934	0.780551	0.877545
T cells	TRAV12-1	21	21	21	0.548652	0.0100096	0.0525174
T cells	TRAV8-2	21	21	21	-0.12773	0.581114	0.738182
T cells	TRAV8-3	21	21	21	0.154006	0.505075	0.677759
T cells	TRAV13-1	21	21	21	0.583262	0.00551457	0.0363151
T cells	TRAV12-2	21	21	21	0.35533	0.113944	0.252561
T cells	TRAV8-4	21	20	21	-0.117336	0.612484	0.762837
T cells	TRAV8-5	21	14	21	0.244761	0.284924	0.465988
T cells	TRAV13-2	21	21	21	0.562328	0.00796844	0.0458263
T cells	TRAV14DV4	21	21	21	0.299589	0.187046	0.350701
T cells	TRAV9-2	21	21	21	0.419273	0.0584984	0.160532
T cells	TRAV12-3	21	20	21	0.187663	0.415305	0.598475
T cells	TRAV8-6	21	20	21	0.389577	0.080866	0.199543
T cells	TRAV16	21	21	21	0.145111	0.530266	0.697428
T cells	TRAV17	21	21	21	0.598062	0.00418801	0.0306965
T cells	TRAV18	21	18	21	-0.0332146	0.886348	0.941034
T cells	TRAV19	21	21	21	0.178704	0.438309	0.618491
T cells	TRAV20	21	20	21	0.0791918	0.73294	0.846512
T cells	TRAV21	21	20	21	0.463385	0.0343758	0.113796
T cells	TRAV22	21	20	21	-0.0587723	0.800226	0.889247
T cells	TRAV23DV6	21	19	21	0.270724	0.235238	0.410155
T cells	TRDV1	21	21	21	0.427298	0.0533548	0.151046
T cells	TRAV24	21	19	21	0.118649	0.608483	0.760044
T cells	TRAV25	21	19	21	0.13537	0.558507	0.720449
T cells	TRAV26-1	21	21	21	0.352412	0.117156	0.257815
T cells	TRAV27	21	21	21	0.279708	0.219452	0.392402
T cells	TRAV29DV5	21	21	21	0.54552	0.0105326	0.0542025
T cells	TRAV30	21	20	21	0.0480126	0.83627	0.911632
T cells	TRAV26-2	21	21	21	-0.158412	0.492818	0.667777
T cells	TRAV34	21	16	21	0.324993	0.150583	0.304382
T cells	TRAV35	21	21	21	0.0891175	0.70087	0.82562
T cells	TRAV36DV7	21	20	21	0.152419	0.509527	0.681856
T cells	TRAV38-1	21	20	21	0.490332	0.0240302	0.0905882
T cells	TRAV38-2DV8	21	20	21	0.236122	0.302797	0.485922
T cells	TRAV39	21	19	21	0.263618	0.248236	0.425659
T cells	TRAV40	21	12	20	0.349341	0.120608	0.262774
T cells	TRAV41	21	21	21	0.162642	0.481189	0.657638
T cells	TRDV2	21	18	21	0.0286709	0.901817	0.95033
T cells	TRDJ1	21	14	15	0.220317	0.337227	0.522007
T cells	TRDJ2	21	14	15	0.193394	0.400937	0.584165
T cells	TRDJ3	21	12	12	0.022125	0.924162	0.961304
T cells	TRDC	21	21	21	0.199217	0.386626	0.570257
T cells	TRDV3	21	16	20	0.189642	0.410312	0.594209
T cells	TRAJ49	21	15	17	0.0533787	0.81825	0.901188
T cells	TRAJ48	21	11	16	0.212934	0.354069	0.53884
T cells	TRAJ45	21	15	20	0.274124	0.229179	0.403223
T cells	TRAJ39	21	12	19	-0.307252	0.17547	0.335935
T cells	TRAJ38	21	11	20	-0.144752	0.531295	0.698318
T cells	TRAJ37	21	13	19	-0.00685488	0.976474	0.987873
T cells	TRAJ23	21	11	19	-0.0743006	0.748906	0.857587
T cells	TRAJ18	21	11	18	0.34896	0.121041	0.263543
T cells	TRAJ12	21	11	20	-0.137604	0.55197	0.714889
T cells	TRAJ6	21	12	19	0.0490838	0.832666	0.909946
T cells	TRAC	21	21	21	0.350459	0.119342	0.260751
T cells	DAD1	21	21	21	0.377426	0.0916567	0.218043
T cells	ABHD4	21	20	21	0.366834	0.101899	0.234881
T cells	OXA1L	21	21	21	0.496647	0.0220085	0.085554
T cells	SLC7A7	21	20	20	-0.0962949	0.677977	0.809514
T cells	LRP10	21	21	21	0.00847948	0.9709	0.985667
T cells	REM2	21	19	21	-0.240962	0.2927	0.474696
T cells	RBM23	21	21	21	0.349365	0.12058	0.262758
T cells	PRMT5	21	21	21	0.0913256	0.693799	0.820664
T cells	HAUS4	21	21	21	-0.0214234	0.926561	0.962535
T cells	C14orf93	21	20	21	0.260436	0.254202	0.4329
T cells	PSMB5	21	21	21	0.239501	0.295725	0.478096
T cells	CDH24	21	16	21	0.613809	0.00307952	0.0256746
T cells	ACIN1	21	21	21	0.882437	1.21029e-07	4.68598e-05
T cells	C14orf119	21	21	21	0.532652	0.0129203	0.0614681
T cells	CEBPE	21	13	19	-0.0376199	0.871387	0.933204
T cells	SLC7A8	21	15	20	0.817183	6.14014e-06	0.000581502
T cells	HOMEZ	21	21	21	-0.106897	0.644661	0.785963
T cells	PPP1R3E	21	21	21	0.202682	0.378248	0.562144
T cells	BCL2L2	21	17	21	0.248987	0.276423	0.456451
T cells	BCL2L2-PABPN1	21	13	20	0.545381	0.0105564	0.0542699
T cells	PABPN1	21	21	21	0.127813	0.580867	0.738153
T cells	SLC22A17	21	16	21	0.0872424	0.706893	0.830127
T cells	NGDN	21	21	21	0.13128	0.570559	0.729393
T cells	ZFHX2	21	14	20	-0.030811	0.894526	0.945357
T cells	THTPA	21	20	21	0.310815	0.170261	0.329848
T cells	AP1G2	21	21	21	0.686243	0.000592686	0.00943424
T cells	DHRS4	21	21	21	0.341029	0.130313	0.276683
T cells	DHRS4L2	21	21	21	0.646279	0.00154913	0.0167703
T cells	CARMIL3	21	15	19	0.403075	0.0700215	0.181461
T cells	NRL	21	21	21	-0.231293	0.31308	0.497739
T cells	PCK2	21	21	21	0.0580834	0.802522	0.890979
T cells	DCAF11	21	21	21	0.64888	0.00146121	0.0162324
T cells	FITM1	21	11	18	0.184544	0.423238	0.605006
T cells	PSME1	21	21	21	0.347719	0.122458	0.26597
T cells	EMC9	21	21	21	0.391143	0.0795474	0.197342
T cells	PSME2	21	21	21	0.289716	0.202706	0.37118
T cells	RNF31	21	20	21	0.8411	1.78942e-06	0.000267681
T cells	IRF9	21	21	21	0.401938	0.070891	0.183234
T cells	REC8	21	21	21	-0.156191	0.49898	0.673148
T cells	IPO4	21	19	21	-0.0188629	0.935319	0.966751
T cells	TM9SF1	21	21	21	0.434407	0.0490945	0.143204
T cells	TSSK4	21	11	20	-0.110452	0.63363	0.777653
T cells	CHMP4A	21	21	21	0.878587	1.61826e-07	5.5152e-05
T cells	MDP1	21	20	21	0.501393	0.0205802	0.0821461
T cells	NEDD8-MDP1	21	11	19	0.17461	0.449044	0.628746
T cells	NEDD8	21	21	21	0.824927	4.20322e-06	0.000472916
T cells	GMPR2	21	21	21	0.447589	0.0418931	0.12973
T cells	TINF2	21	21	21	0.217916	0.34265	0.527376
T cells	TGM1	21	14	21	0.415938	0.0607435	0.16438
T cells	RABGGTA	21	21	21	0.184099	0.424377	0.605779
T cells	DHRS1	21	21	21	0.159988	0.48847	0.663662
T cells	NOP9	21	19	21	0.202109	0.379628	0.563253
T cells	CIDEB	21	21	21	0.122168	0.597814	0.752282
T cells	LTB4R2	21	20	21	-0.272937	0.231282	0.405514
T cells	LTB4R	21	21	21	0.174505	0.449321	0.628798
T cells	ADCY4	21	13	20	-0.0887636	0.702005	0.826435
T cells	RIPK3	21	21	21	0.602085	0.00387738	0.0294234
T cells	CBLN3	21	18	21	-0.12364	0.593376	0.748689
T cells	KHNYN	21	21	21	0.631542	0.00213594	0.0206046
T cells	SDR39U1	21	21	21	0.115345	0.618571	0.76729
T cells	GZMH	21	21	21	-0.324515	0.151219	0.305314
T cells	GZMB	21	21	21	0.42218	0.0565932	0.156991
T cells	STXBP6	21	12	14	-0.062502	0.787819	0.881949
T cells	G2E3	21	21	21	0.266779	0.242398	0.418373
T cells	SCFD1	21	21	21	0.814669	6.91809e-06	0.000623765
T cells	COCH	21	16	20	0.267486	0.241105	0.417234
T cells	STRN3	21	21	21	0.436876	0.0476778	0.14063
T cells	AP4S1	21	21	21	-0.0421555	0.856029	0.923399
T cells	HECTD1	21	21	21	0.274943	0.227734	0.401623
T cells	HEATR5A	21	21	21	0.639903	0.00178365	0.0183438
T cells	DTD2	21	20	21	0.738728	0.000130935	0.00370672
T cells	NUBPL	21	21	21	0.436994	0.0476111	0.1405
T cells	ARHGAP5	21	21	21	0.171963	0.456054	0.634552
T cells	AKAP6	21	14	20	0.154766	0.502951	0.676271
T cells	EGLN3	21	19	21	0.477569	0.0285669	0.101198
T cells	SPTSSA	21	21	21	0.265288	0.245141	0.421516
T cells	EAPP	21	21	21	0.60466	0.00368886	0.0284144
T cells	SNX6	21	21	21	0.754717	7.69744e-05	0.00262511
T cells	CFL2	21	21	21	0.265084	0.245517	0.42193
T cells	BAZ1A	21	21	21	0.213162	0.353543	0.538362
T cells	SRP54	21	21	21	0.676314	0.000762561	0.0111044
T cells	FAM177A1	21	21	21	0.328617	0.14582	0.298025
T cells	PPP2R3C	21	21	21	0.822959	4.6362e-06	0.000496186
T cells	PRORP	21	21	21	0.363735	0.105048	0.239905
T cells	PSMA6	21	21	21	0.740732	0.000122758	0.00353744
T cells	NFKBIA	21	21	21	0.340998	0.130349	0.276716
T cells	RALGAPA1	21	21	21	0.389842	0.0806417	0.19928
T cells	BRMS1L	21	20	21	0.349015	0.120977	0.263448
T cells	MBIP	21	21	21	0.673369	0.000820287	0.0115613
T cells	SEC23A	21	21	21	0.275885	0.226082	0.399697
T cells	GEMIN2	21	21	21	-0.0320842	0.890193	0.942917
T cells	TRAPPC6B	21	21	21	0.554862	0.00903545	0.0496306
T cells	PNN	21	21	21	0.514448	0.0170304	0.0724356
T cells	MIA2	21	21	21	0.586795	0.00516996	0.0348297
T cells	FBXO33	21	21	21	0.14933	0.518246	0.688998
T cells	C14orf28	21	20	21	0.0161682	0.944544	0.971101
T cells	KLHL28	21	21	21	0.0319804	0.890546	0.94301
T cells	TOGARAM1	21	21	21	0.32625	0.148919	0.3022
T cells	PRPF39	21	21	21	0.538669	0.0117544	0.0581492
T cells	FKBP3	21	21	21	0.756496	7.23811e-05	0.00253411
T cells	FANCM	21	21	21	0.445054	0.0432099	0.132098
T cells	MIS18BP1	21	21	21	0.819719	5.43409e-06	0.000550265
T cells	LRR1	21	21	21	0.51949	0.0157993	0.0691496
T cells	MGAT2	21	21	21	0.177229	0.442161	0.621926
T cells	DNAAF2	21	21	21	0.404863	0.0686723	0.17901
T cells	POLE2	21	20	21	0.0859663	0.711001	0.832336
T cells	KLHDC1	21	21	21	0.0672714	0.772024	0.872579
T cells	KLHDC2	21	21	21	0.191217	0.406363	0.589852
T cells	NEMF	21	21	21	0.758007	6.86669e-05	0.00248333
T cells	ARF6	21	21	21	0.238589	0.297625	0.480197
T cells	VCPKMT	21	21	21	0.666384	0.000972219	0.0127855
T cells	SOS 2	21	21	21	0.436218	0.0480527	0.141166
T cells	L2HGDH	21	21	21	0.270268	0.236059	0.410988
T cells	DMAC2L	21	21	21	0.614765	0.00302105	0.0253792
T cells	CDKL1	21	21	21	0.464525	0.0338772	0.112616
T cells	MAP4K5	21	21	21	0.0246475	0.915544	0.957437
T cells	ATL1	21	21	20	-0.0536315	0.817403	0.901179
T cells	SAV1	21	21	21	-0.113525	0.624154	0.771528
T cells	NIN	21	21	21	0.0529532	0.819675	0.901785
T cells	PYGL	21	20	20	-0.00729525	0.974963	0.987336
T cells	TRIM9	21	16	20	0.144338	0.532483	0.69878
T cells	TMX1	21	21	21	0.490736	0.0238969	0.0902923
T cells	FRMD6	21	14	21	-0.479895	0.0276934	0.0989299
T cells	GNG2	21	21	21	0.662649	0.00106281	0.0134397
T cells	RTRAF	21	21	21	0.401265	0.0714087	0.183922
T cells	PTGDR	21	20	21	-0.260002	0.255023	0.433625
T cells	PTGER2	21	21	21	0.0929087	0.688745	0.81733
T cells	TXNDC16	21	21	21	0.134198	0.56195	0.722959
T cells	GPR137C	21	19	21	-0.109456	0.636712	0.779849
T cells	ERO1A	21	21	21	0.288509	0.204677	0.373596
T cells	PSMC6	21	21	21	0.695465	0.000464948	0.008064
T cells	STYX	21	21	21	-0.0423213	0.855468	0.92314
T cells	GNPNAT1	21	21	21	-0.0343911	0.882349	0.938529
T cells	DDHD1	21	21	21	0.593053	0.00460343	0.0324235
T cells	CDKN3	21	20	21	0.285662	0.209381	0.379812
T cells	CNIH1	21	21	21	-0.133809	0.563095	0.72371
T cells	GMFB	21	21	21	0.508851	0.0184865	0.0762395
T cells	CGRRF1	21	21	21	0.147109	0.524557	0.69407
T cells	SAMD4A	21	18	21	0.521391	0.0153542	0.0679175
T cells	GCH1	21	21	21	0.309212	0.172592	0.333108
T cells	WDHD1	21	20	21	0.351029	0.118702	0.259825
T cells	SOCS4	21	20	21	0.53467	0.0125194	0.0603134
T cells	MAPK1IP1L	21	21	21	0.180111	0.434653	0.615708
T cells	LGALS3	21	21	21	0.461412	0.0352521	0.115697
T cells	DLGAP5	21	19	21	0.492875	0.0231992	0.0886227
T cells	FBXO34	21	21	21	0.23357	0.308206	0.491904
T cells	ATG14	21	21	21	0.37657	0.0924552	0.219365
T cells	KTN1	21	21	21	0.600572	0.00399189	0.0298132
T cells	PELI2	21	21	21	0.0366292	0.874748	0.935206
T cells	TMEM260	21	21	21	0.451769	0.0397903	0.125028
T cells	EXOC5	21	20	21	0.433974	0.0493464	0.143748
T cells	AP5M1	21	21	21	0.638864	0.00182456	0.0186479
T cells	NAA30	21	21	21	0.451777	0.0397864	0.125028
T cells	ARMH4	21	21	21	0.513915	0.0171651	0.0727967
T cells	ACTR10	21	21	21	0.530338	0.0133929	0.0626729
T cells	PSMA3	21	21	21	0.625137	0.00244384	0.0222625
T cells	ARID4A	21	21	21	0.557535	0.00864077	0.0483003
T cells	TOMM20L	21	12	20	-0.115477	0.618167	0.767259
T cells	TIMM9	21	21	21	0.0228607	0.921648	0.960159
T cells	KIAA0586	21	21	21	0.644315	0.0016184	0.0172089
T cells	DACT1	21	19	21	0.30267	0.182331	0.344906
T cells	DAAM1	21	21	21	0.585703	0.00527455	0.0352632
T cells	GPR135	21	21	21	0.17981	0.435436	0.615946
T cells	L3HYPDH	21	21	21	0.431802	0.0506242	0.145888
T cells	JKAMP	21	21	21	0.566522	0.00741581	0.0439725
T cells	RTN1	21	16	20	-0.0482875	0.835345	0.911587
T cells	PCNX4	21	21	21	0.549961	0.00979741	0.0519996
T cells	DHRS7	21	21	21	0.44355	0.0440066	0.133757
T cells	PPM1A	21	21	21	0.397615	0.0742681	0.188855
T cells	C14orf39	21	14	20	0.639616	0.00179489	0.0184019
T cells	MNAT1	21	21	21	0.67281	0.000831646	0.0115972
T cells	TRMT5	21	20	21	0.0912365	0.694084	0.820804
T cells	SLC38A6	21	21	21	0.169404	0.462886	0.641144
T cells	PRKCH	21	21	21	0.1919	0.404657	0.588026
T cells	TMEM30B	21	19	20	0.644972	0.00159495	0.0170699
T cells	HIF1A	21	21	21	0.392859	0.078121	0.1953
T cells	SNAPC1	21	21	21	0.146236	0.527049	0.695546
T cells	PPP2R5E	21	21	21	0.495685	0.0223075	0.0863081
T cells	WDR89	21	21	21	0.0567954	0.806821	0.893572
T cells	SGPP1	21	21	21	0.331554	0.142039	0.292752
T cells	SYNE2	21	21	21	0.194528	0.398128	0.581618
T cells	ESR2	21	20	21	0.456108	0.0376949	0.120888
T cells	MTHFD1	21	19	21	0.296739	0.191479	0.356407
T cells	ZBTB25	21	21	21	-0.229555	0.316833	0.501159
T cells	AKAP5	21	20	21	0.0975267	0.674075	0.80695
T cells	ZBTB1	21	21	21	0.178173	0.439694	0.61998
T cells	HSPA2	21	18	21	-0.0014285	0.995097	0.997446
T cells	PPP1R36	21	11	18	-0.104778	0.651268	0.79126
T cells	PLEKHG3	21	20	21	-0.68865	0.000556768	0.00902131
T cells	SPTB	21	16	17	0.190265	0.408747	0.592723
T cells	CHURC1	21	21	21	0.907539	1.36691e-08	9.47055e-06
T cells	CHURC1-FNTB	21	20	21	0.1631	0.479936	0.656539
T cells	RAB15	21	21	21	0.0444651	0.848227	0.91985
T cells	FNTB	21	21	21	0.0962035	0.678267	0.809664
T cells	MAX	21	21	21	0.627967	0.0023035	0.0215978
T cells	FUT8	21	21	21	0.572398	0.00669517	0.0415145
T cells	CCDC196	21	11	17	-0.0804969	0.728697	0.843817
T cells	GPHN	21	21	21	0.475846	0.0292282	0.102876
T cells	MPP5	21	21	21	0.222771	0.331734	0.516295
T cells	ATP6V1D	21	21	21	0.757278	7.04381e-05	0.00251969
T cells	EIF2S1	21	21	21	0.417538	0.0596582	0.162502
T cells	TMEM229B	21	21	21	0.278161	0.222118	0.395077
T cells	PIGH	21	21	21	0.450769	0.0402857	0.126117
T cells	ARG2	21	19	21	-0.00822788	0.971764	0.986071
T cells	VTI1B	21	21	21	0.614179	0.00305677	0.0255812
T cells	RDH11	21	21	21	0.498695	0.0213828	0.084201
T cells	ZFYVE26	21	21	21	0.298315	0.189018	0.353326
T cells	RAD51B	21	21	21	0.466728	0.0329298	0.110527
T cells	ZFP36L1	21	21	21	0.442204	0.0447287	0.135048
T cells	ACTN1	21	21	21	-0.108543	0.639543	0.782212
T cells	DCAF5	21	21	21	0.459255	0.0362304	0.117655
T cells	EXD2	21	20	21	0.0742957	0.748923	0.857587
T cells	ERH	21	21	21	0.595486	0.00439758	0.031496
T cells	SLC39A9	21	21	21	0.706883	0.000340007	0.00679189
T cells	PLEKHD1	21	13	20	-0.24426	0.285941	0.467013
T cells	SUSD6	21	21	21	0.307956	0.174434	0.335061
T cells	SRSF5	21	21	21	0.448284	0.0415378	0.128945
T cells	SLC10A1	21	17	20	0.310155	0.171217	0.331261
T cells	COX16	21	21	21	0.768821	4.65756e-05	0.00199194
T cells	SYNJ2BP-COX16	21	18	18	0.552237	0.00943723	0.0509861
T cells	SYNJ2BP	21	21	21	0.398987	0.073183	0.186964
T cells	ADAM20	21	14	20	0.362334	0.106494	0.241831
T cells	MED6	21	21	21	0.681721	0.000665546	0.01007
T cells	TTC9	21	21	21	-0.146947	0.525018	0.694418
T cells	MAP3K9	21	21	21	-0.254257	0.266049	0.445922
T cells	PCNX1	21	21	21	0.180127	0.434611	0.615708
T cells	SIPA1L1	21	21	21	0.524646	0.0146154	0.0657501
T cells	RGS6	21	17	20	-0.118061	0.610274	0.761122
T cells	DPF3	21	18	21	0.205507	0.371494	0.556417
T cells	DCAF4	21	21	21	0.609185	0.00337602	0.0270328
T cells	ZFYVE1	21	21	21	0.62851	0.00227738	0.0214445
T cells	RBM25	21	21	21	0.783709	2.63592e-05	0.0014566
T cells	PSEN1	21	21	21	0.434656	0.04895	0.142961
T cells	NUMB	21	21	21	0.475673	0.029295	0.102975
T cells	HEATR4	21	15	21	-0.147775	0.522663	0.692721
T cells	RIOX1	21	21	21	0.259972	0.25508	0.433665
T cells	ACOT2	21	21	21	0.432813	0.0500263	0.144953
T cells	ACOT4	21	20	21	0.363943	0.104835	0.239553
T cells	DNAL1	21	21	21	0.605889	0.00360158	0.0280756
T cells	PNMA1	21	21	21	-0.108694	0.639076	0.781866
T cells	ELMSAN1	21	20	21	0.455685	0.0378955	0.121317
T cells	PTGR2	21	19	21	0.204676	0.373474	0.557986
T cells	ZNF410	21	21	21	0.481378	0.0271476	0.0977644
T cells	FAM161B	21	21	21	-0.0107733	0.963033	0.981069
T cells	COQ6	21	21	21	-0.349437	0.120498	0.262666
T cells	ENTPD5	21	21	21	0.265771	0.24425	0.420632
T cells	BBOF1	21	19	21	-0.0533266	0.818424	0.901191
T cells	ALDH6A1	21	21	21	0.0597297	0.797036	0.887739
T cells	LIN52	21	21	21	0.543087	0.010954	0.0556133
T cells	ABCD4	21	21	21	0.460857	0.0355018	0.116284
T cells	NPC2	21	21	21	0.100555	0.664515	0.800373
T cells	ISCA2	21	21	21	0.548104	0.0100995	0.0528839
T cells	LTBP2	21	14	21	0.079017	0.733509	0.846638
T cells	AREL1	21	21	21	0.513633	0.0172365	0.0729146
T cells	FCF1	21	21	21	0.632975	0.00207172	0.0202016
T cells	YLPM1	21	21	21	0.389727	0.0807395	0.199434
T cells	DLST	21	21	21	0.56763	0.00727534	0.0435132
T cells	EIF2B2	21	21	21	0.537659	0.0119439	0.0585524
T cells	MLH3	21	21	21	0.438207	0.0469276	0.139229
T cells	ACYP1	21	21	21	0.537018	0.0120655	0.0588828
T cells	ZC2HC1C	21	14	21	0.0933412	0.687366	0.816465
T cells	NEK9	21	21	21	-0.236694	0.301592	0.48454
T cells	TMED10	21	21	21	0.260019	0.254992	0.433625
T cells	FOS	21	21	21	0.313479	0.166434	0.324475
T cells	JDP2	21	18	21	0.0474883	0.838035	0.912995
T cells	BATF	21	21	21	0.0799568	0.730452	0.844705
T cells	FLVCR2	21	18	21	0.174593	0.449089	0.628746
T cells	TTLL5	21	21	21	0.528954	0.0136824	0.0633985
T cells	ERG28	21	21	21	0.346769	0.123553	0.267421
T cells	IFT43	21	21	21	0.645	0.00159397	0.0170699
T cells	TGFB3	21	19	21	0.295808	0.192941	0.358436
T cells	GPATCH2L	21	21	21	0.589294	0.00493723	0.0339039
T cells	ESRRB	21	11	21	-0.217682	0.343182	0.528009
T cells	VASH1	21	20	21	0.133214	0.564845	0.7247
T cells	ANGEL1	21	21	21	0.474972	0.0295679	0.103547
T cells	IRF2BPL	21	21	21	0.0499439	0.829774	0.908536
T cells	CIPC	21	19	21	0.5316	0.0131335	0.0619899
T cells	TMEM63C	21	15	19	-0.0647042	0.780515	0.877545
T cells	POMT2	21	21	21	0.132714	0.56632	0.725834
T cells	GSTZ1	21	21	21	0.392932	0.0780608	0.195211
T cells	TMED8	21	21	21	0.419077	0.0586285	0.160621
T cells	NOXRED1	21	11	21	0.258088	0.258664	0.437561
T cells	VIPAS39	21	21	21	0.525218	0.0144887	0.0654079
T cells	AHSA1	21	21	21	0.477562	0.0285696	0.101198
T cells	SPTLC2	21	21	21	0.707847	0.000330924	0.00669129
T cells	ALKBH1	21	21	21	0.301921	0.18347	0.346075
T cells	SLIRP	21	21	21	0.521977	0.015219	0.0674555
T cells	SNW1	21	21	21	0.788021	2.21694e-05	0.00132654
T cells	C14orf178	21	12	20	0.120084	0.604123	0.756749
T cells	ADCK1	21	20	21	0.0274106	0.906114	0.952782
T cells	CEP128	21	20	21	0.530649	0.0133286	0.0626189
T cells	TSHR	21	19	21	0.215327	0.348557	0.533535
T cells	GTF2A1	21	21	21	0.264034	0.247463	0.424609
T cells	STON2	21	16	20	-0.13633	0.555693	0.718368
T cells	SEL1L	21	21	21	0.654092	0.0012977	0.0152971
T cells	GALC	21	21	21	0.228677	0.318737	0.503175
T cells	GPR65	21	21	21	0.0391143	0.866322	0.930049
T cells	SPATA7	21	20	21	0.318345	0.1596	0.316842
T cells	ZC3H14	21	21	21	0.594074	0.00451615	0.0319769
T cells	EML5	21	21	21	0.265916	0.243984	0.420275
T cells	TTC8	21	18	21	-0.074298	0.748915	0.857587
T cells	FOXN3	21	21	21	0.290456	0.201502	0.369748
T cells	EFCAB11	21	20	21	0.666045	0.000980149	0.0128641
T cells	TDP1	21	21	21	0.529666	0.0135328	0.0630858
T cells	KCNK13	21	11	20	0.186989	0.417012	0.599885
T cells	PSMC1	21	21	21	0.67453	0.000797106	0.011418
T cells	NRDE2	21	21	21	0.503662	0.0199242	0.0802824
T cells	CALM1	21	21	21	0.345507	0.125016	0.269436
T cells	TTC7B	21	17	21	0.512874	0.0174302	0.0734478
T cells	DGLUCY	21	21	21	0.404981	0.0685838	0.178815
T cells	GPR68	21	19	21	0.472594	0.0305087	0.106061
T cells	CCDC88C	21	21	21	0.292706	0.197873	0.365074
T cells	PPP4R3A	21	21	21	0.456793	0.0373722	0.120256
T cells	CATSPERB	21	21	21	0.254527	0.265524	0.445382
T cells	TC2N	21	21	21	-0.2543	0.265964	0.445922
T cells	FBLN5	21	21	21	0.246656	0.281092	0.461745
T cells	TRIP11	21	21	21	0.551002	0.00963132	0.0515393
T cells	ATXN3	21	21	21	0.685808	0.000599392	0.00950846
T cells	NDUFB1	21	21	21	0.572241	0.00671356	0.0415307
T cells	CPSF2	21	21	21	0.696571	0.000451337	0.00793244
T cells	SLC24A4	21	18	19	-0.00663283	0.977236	0.988179
T cells	RIN3	21	21	21	0.429172	0.0522055	0.148687
T cells	LGMN	21	19	21	0.111803	0.629457	0.774553
T cells	GOLGA5	21	21	21	0.644611	0.00160779	0.0171238
T cells	ITPK1	21	21	21	0.55709	0.0087054	0.0485173
T cells	MOAP1	21	21	21	0.316652	0.161955	0.319302
T cells	TMEM251	21	21	21	-0.0588682	0.799906	0.889072
T cells	GON7	21	21	21	0.601989	0.0038846	0.0294234
T cells	UBR7	21	20	21	0.484759	0.0259349	0.0950466
T cells	BTBD7	21	21	21	0.466199	0.0331552	0.111
T cells	ASB2	21	20	21	-0.029407	0.899309	0.948446
T cells	OTUB2	21	13	20	0.0340314	0.883571	0.939102
T cells	DDX24	21	21	21	0.213008	0.353897	0.538766
T cells	IFI27L1	21	21	21	0.472732	0.0304534	0.105971
T cells	IFI27	21	18	21	-0.188407	0.413422	0.597201
T cells	IFI27L2	21	21	21	0.745865	0.000103783	0.00318462
T cells	PPP4R4	21	13	18	0.054508	0.814468	0.899166
T cells	SERPINA1	21	21	21	-0.03506	0.880076	0.937779
T cells	GSC	21	14	17	-0.157194	0.496192	0.670761
T cells	DICER1	21	21	21	0.590814	0.00479994	0.033256
T cells	CLMN	21	17	19	0.0958978	0.679237	0.810242
T cells	SYNE3	21	21	21	0.416559	0.0603207	0.16369
T cells	GLRX5	21	21	21	0.255689	0.263272	0.442563
T cells	TCL1A	21	16	16	-0.0455673	0.844508	0.917313
T cells	C14orf132	21	12	19	-0.072472	0.754902	0.861532
T cells	ATG2B	21	21	21	0.407263	0.0668913	0.17583
T cells	GSKIP	21	21	21	0.681104	0.000676064	0.0101595
T cells	PAPOLA	21	21	21	0.208233	0.365042	0.549633
T cells	VRK1	21	21	21	0.580468	0.00580026	0.0375946
T cells	BCL11B	21	21	21	-0.036817	0.874111	0.935132
T cells	SETD3	21	21	21	0.0788092	0.734185	0.847196
T cells	CCNK	21	21	21	0.826363	3.91006e-06	0.000447583
T cells	CCDC85C	21	21	21	0.252583	0.269316	0.449123
T cells	CYP46A1	21	14	17	0.381281	0.088125	0.211886
T cells	EVL	21	21	21	0.143957	0.533577	0.699617
T cells	YY1	21	21	21	0.704553	0.000362852	0.00707641
T cells	SLC25A29	21	21	21	0.429741	0.0518602	0.147982
T cells	WARS	21	20	21	0.515341	0.0168069	0.0718329
T cells	WDR25	21	21	21	0.498824	0.0213439	0.0840726
T cells	PPP2R5C	21	21	21	0.185515	0.420759	0.602889
T cells	DYNC1H1	21	21	21	-0.0323699	0.889221	0.94264
T cells	HSP90AA1	21	21	21	0.449045	0.0411513	0.128156
T cells	WDR20	21	21	21	0.284096	0.212	0.383031
T cells	MOK	21	16	21	0.227474	0.32136	0.505772
T cells	ZNF839	21	21	21	0.0549902	0.812855	0.898098
T cells	CINP	21	21	21	0.69343	0.000490889	0.008306
T cells	TECPR2	21	21	21	0.427065	0.0534988	0.151323
T cells	ANKRD9	21	19	21	0.0813591	0.725899	0.842416
T cells	RCOR1	21	21	21	0.25343	0.26766	0.447369
T cells	TRAF3	21	21	21	0.278645	0.221281	0.394387
T cells	AMN	21	18	21	0.0701853	0.762417	0.866557
T cells	CDC42BPB	21	20	21	-0.0905094	0.69641	0.822403
T cells	TNFAIP2	21	17	21	-0.0405664	0.861404	0.926962
T cells	EIF5	21	21	21	-0.0257203	0.911881	0.955429
T cells	MARK3	21	21	21	0.376314	0.0926953	0.219744
T cells	CKB	21	19	21	-0.0192972	0.933833	0.96556
T cells	TRMT61A	21	20	21	0.253549	0.267427	0.447287
T cells	BAG5	21	21	21	0.204878	0.372992	0.557623
T cells	KLC1	21	21	21	0.676997	0.000749689	0.0109851
T cells	COA8	21	20	21	0.210432	0.359885	0.544315
T cells	XRCC3	21	21	21	0.255638	0.263371	0.442659
T cells	ZFYVE21	21	21	21	0.551054	0.00962318	0.0515167
T cells	PPP1R13B	21	21	21	-0.0411788	0.859332	0.925384
T cells	ATP5MPL	21	21	21	0.669938	0.000892185	0.012133
T cells	TDRD9	21	17	21	0.588796	0.00498283	0.0340218
T cells	INF2	21	21	21	0.0197407	0.932315	0.964859
T cells	ADSSL1	21	18	21	0.170453	0.46008	0.638725
T cells	SIVA1	21	21	21	0.15081	0.514061	0.68597
T cells	AKT1	21	21	21	0.466327	0.0331007	0.110931
T cells	ZBTB42	21	17	21	-0.37888	0.0903129	0.215846
T cells	CEP170B	21	15	20	0.471375	0.0309998	0.10708
T cells	PLD4	21	14	16	0.339375	0.132308	0.279747
T cells	CLBA1	21	13	20	-0.204215	0.374575	0.559186
T cells	CDCA4	21	21	21	0.031106	0.893522	0.945127
T cells	GPR132	21	21	21	0.270486	0.235666	0.410683
T cells	JAG2	21	12	21	-0.291105	0.200451	0.368281
T cells	NUDT14	21	21	21	0.533296	0.0127913	0.0610975
T cells	BRF1	21	21	21	0.425699	0.054351	0.152717
T cells	BTBD6	21	21	21	0.215373	0.348452	0.533499
T cells	PACS2	21	21	21	0.112155	0.628374	0.773799
T cells	TEX22	21	19	21	-0.100319	0.665258	0.801012
T cells	MTA1	21	21	21	0.144699	0.531447	0.698318
T cells	CRIP2	21	21	20	-0.0317807	0.891226	0.943474
T cells	CRIP1	21	21	21	0.935437	5.03672e-10	6.63034e-07
T cells	TEDC1	21	21	21	0.433445	0.0496551	0.144423
T cells	TMEM121	21	18	21	0.424758	0.0549435	0.153856
T cells	IGHA2	21	12	15	0.0497535	0.830414	0.908806
T cells	IGHA1	21	14	18	-0.0855559	0.712324	0.832996
T cells	IGHD	21	14	13	-0.11203	0.628756	0.774048
T cells	IGHM	21	18	20	-0.164954	0.474891	0.652111
T cells	IGHV1-2	21	14	17	-0.142674	0.53727	0.702784
T cells	IGHV1-3	21	16	21	0.135064	0.559405	0.720991
T cells	IGHV3-7	21	11	11	-0.166247	0.471385	0.648935
T cells	IGHV3-30	21	14	12	0.278261	0.221944	0.394928
T cells	IGHV4-34	21	14	16	-0.223658	0.329763	0.51391
T cells	IGHV4-39	21	12	12	0.530571	0.0133447	0.0626498
T cells	IGHV3-74	21	13	18	-0.199362	0.386273	0.569864
T cells	NIPA1	21	21	21	-0.0737736	0.750633	0.858649
T cells	NIPA2	21	21	21	0.282786	0.214206	0.385905
T cells	CYFIP1	21	20	21	0.471783	0.0308346	0.106649
T cells	TUBGCP5	21	21	21	0.322908	0.153372	0.308101
T cells	MKRN3	21	21	21	0.648439	0.00147581	0.0162983
T cells	NDN	21	14	21	0.112668	0.626792	0.772936
T cells	SNRPN	21	21	21	0.55033	0.00973834	0.0518429
T cells	SNURF	21	21	21	-0.105288	0.649677	0.78969
T cells	UBE3A	21	21	21	0.20873	0.363873	0.54856
T cells	ATP10A	21	21	21	0.453778	0.0388093	0.123116
T cells	OCA2	21	12	19	-0.0240711	0.917513	0.958567
T cells	HERC2	21	21	21	0.444673	0.0434106	0.13252
T cells	GOLGA8M	21	18	21	0.328015	0.146604	0.299163
T cells	APBA2	21	21	21	0.404189	0.0691784	0.179902
T cells	FAM189A1	21	12	20	0.0604991	0.794475	0.886175
T cells	NSMCE3	21	21	21	0.305147	0.1786	0.339723
T cells	CHRFAM7A	21	17	20	0.422668	0.0562784	0.156396
T cells	ARHGAP11B	21	18	21	0.484583	0.0259971	0.0951757
T cells	FAN1	21	21	21	0.445428	0.0430138	0.131774
T cells	MTMR10	21	21	21	0.308089	0.174237	0.334938
T cells	KLF13	21	21	21	0.18415	0.424246	0.605723
T cells	OTUD7A	21	21	21	-0.0136549	0.953155	0.975611
T cells	GOLGA8O	21	17	21	0.350362	0.119452	0.260947
T cells	GOLGA8N	21	20	21	0.537038	0.0120616	0.0588828
T cells	ARHGAP11A	21	20	21	0.460014	0.0358837	0.116982
T cells	SCG5	21	15	21	0.114647	0.62071	0.768704
T cells	FMN1	21	17	21	0.303861	0.180531	0.342683
T cells	RYR3	21	11	16	0.0552708	0.811916	0.897402
T cells	AVEN	21	21	21	0.364028	0.104747	0.239432
T cells	CHRM5	21	16	21	-0.600353	0.00400873	0.0299155
T cells	EMC7	21	21	21	0.452446	0.0394573	0.1244
T cells	PGBD4	21	18	21	0.014835	0.949111	0.973636
T cells	KATNBL1	21	21	21	0.155579	0.500683	0.674546
T cells	EMC4	21	21	21	0.414225	0.0619224	0.16639
T cells	SLC12A6	21	21	21	0.386904	0.083154	0.203276
T cells	NOP10	21	21	21	0.590291	0.00484678	0.033484
T cells	LPCAT4	21	21	21	0.453438	0.0389738	0.123478
T cells	GOLGA8A	21	21	21	0.690055	0.000536661	0.00885179
T cells	GOLGA8B	21	21	21	0.79177	1.90104e-05	0.00119738
T cells	AQR	21	21	21	0.528856	0.013703	0.0634716
T cells	ZNF770	21	21	21	0.275902	0.226052	0.399697
T cells	DPH6	21	21	21	0.188371	0.413515	0.597204
T cells	C15orf41	21	21	21	0.305546	0.178003	0.338961
T cells	SPRED1	21	17	20	-0.0534885	0.817882	0.901188
T cells	FAM98B	21	21	21	0.673797	0.000811671	0.0115014
T cells	RASGRP1	21	21	21	0.324649	0.15104	0.305
T cells	THBS1	21	20	21	-0.0768353	0.74062	0.852082
T cells	FSIP1	21	20	21	0.141085	0.541857	0.706798
T cells	EIF2AK4	21	21	21	0.572275	0.00670955	0.0415254
T cells	SRP14	21	21	21	0.72701	0.000188826	0.00469
T cells	BMF	21	20	21	0.177394	0.441729	0.621584
T cells	BUB1B	21	19	21	0.345748	0.124737	0.269142
T cells	PAK6	21	16	17	0.390589	0.0800121	0.198208
T cells	PLCB2	21	21	21	0.5303	0.0134008	0.0626729
T cells	INAFM2	21	19	21	0.00662682	0.977257	0.988179
T cells	CCDC9B	21	14	20	0.07065	0.760888	0.865566
T cells	DISP2	21	12	21	0.622003	0.00260754	0.0233191
T cells	KNSTRN	21	21	21	0.388461	0.0818156	0.201237
T cells	IVD	21	21	21	0.736336	0.000141312	0.00391627
T cells	BAHD1	21	21	21	-0.161443	0.484472	0.660342
T cells	CHST14	21	20	21	0.125297	0.588395	0.7442
T cells	CCDC32	21	21	21	0.798891	1.40742e-05	0.000990763
T cells	RPUSD2	21	21	21	0.0917349	0.692491	0.819989
T cells	KNL1	21	20	21	0.494981	0.0225281	0.0868148
T cells	RAD51	21	20	21	0.51208	0.0176347	0.0739721
T cells	RMDN3	21	21	21	0.66671	0.000964624	0.0127365
T cells	GCHFR	21	21	21	-0.00300434	0.989688	0.994579
T cells	DNAJC17	21	21	21	0.652231	0.00135423	0.015679
T cells	ZFYVE19	21	21	21	0.313184	0.166855	0.324894
T cells	SPINT1	21	19	21	-0.0150588	0.948345	0.973636
T cells	VPS18	21	21	21	0.314348	0.165199	0.322797
T cells	INO80	21	21	21	0.48091	0.0273189	0.0982316
T cells	CHP1	21	21	21	0.560034	0.00828452	0.0468812
T cells	OIP5	21	20	21	0.246609	0.281187	0.461745
T cells	NUSAP1	21	15	21	-0.0484675	0.834739	0.911228
T cells	NDUFAF1	21	20	21	0.656796	0.00121914	0.0147127
T cells	RTF1	21	21	21	0.786346	2.37221e-05	0.00139972
T cells	LTK	21	20	21	-0.163358	0.479234	0.655817
T cells	RPAP1	21	21	21	0.321579	0.155168	0.310341
T cells	MGA	21	21	21	0.278744	0.221111	0.394292
T cells	MAPKBP1	21	20	21	0.300377	0.185832	0.349121
T cells	JMJD7	21	18	21	0.513188	0.0173499	0.0731796
T cells	JMJD7-PLA2G4B	21	18	21	-0.0631538	0.785655	0.880507
T cells	SPTBN5	21	12	21	0.430636	0.0513204	0.147025
T cells	EHD4	21	21	21	0.04739	0.838366	0.913068
T cells	VPS39	21	21	21	0.467737	0.0325028	0.109736
T cells	TMEM87A	21	21	21	0.637318	0.00188693	0.0190487
T cells	GANC	21	21	21	0.591253	0.00476084	0.0330938
T cells	CAPN3	21	13	19	0.284594	0.211165	0.381733
T cells	ZNF106	21	21	21	0.591279	0.00475857	0.0330938
T cells	SNAP23	21	21	21	0.581174	0.00572695	0.0372478
T cells	LRRC57	21	19	21	0.807653	9.56281e-06	0.000796739
T cells	HAUS2	21	21	21	0.661051	0.00110371	0.0138373
T cells	STARD9	21	21	21	0.330228	0.143737	0.295188
T cells	CDAN1	21	21	21	0.356486	0.11269	0.251178
T cells	TTBK2	21	21	21	0.229979	0.315913	0.500517
T cells	UBR1	21	21	21	0.532551	0.0129407	0.061543
T cells	TMEM62	21	21	21	0.0859333	0.711108	0.832387
T cells	CCNDBP1	21	21	21	0.610043	0.00331929	0.0267581
T cells	EPB42	21	12	14	-0.103814	0.654284	0.792509
T cells	LCMT2	21	18	21	-0.175385	0.447002	0.626993
T cells	ADAL	21	21	21	0.533156	0.0128192	0.0611944
T cells	ZSCAN29	21	21	21	0.333222	0.139923	0.289978
T cells	TUBGCP4	21	20	21	0.274934	0.227751	0.401623
T cells	TP53BP1	21	21	21	0.576209	0.00625937	0.0396527
T cells	MAP1A	21	19	21	0.511846	0.0176954	0.0740724
T cells	PPIP5K1	21	20	21	0.199037	0.387064	0.570508
T cells	CATSPER2	21	20	21	0.012615	0.956719	0.977359
T cells	PDIA3	21	21	21	0.27807	0.222276	0.395197
T cells	ELL3	21	12	21	0.102682	0.657832	0.795196
T cells	SERF2	21	21	21	0.519021	0.0159105	0.0693809
T cells	SERINC4	21	13	14	-0.0706031	0.761043	0.865667
T cells	HYPK	21	21	21	0.132595	0.566673	0.726074
T cells	MFAP1	21	21	21	0.305933	0.177427	0.338402
T cells	WDR76	21	21	21	0.410487	0.064554	0.171848
T cells	FRMD5	21	16	21	-0.144167	0.532972	0.699228
T cells	CASC4	21	21	21	0.702262	0.000386579	0.00729392
T cells	CTDSPL2	21	21	21	0.587411	0.00511176	0.0346862
T cells	EIF3J	21	21	21	0.721944	0.000219981	0.00519896
T cells	SPG11	21	21	21	0.556748	0.0087554	0.0487135
T cells	PATL2	21	21	21	0.675956	0.000769385	0.0111421
T cells	B2M	21	21	21	0.153158	0.507452	0.679791
T cells	TRIM69	21	21	21	0.776837	3.44625e-05	0.0016792
T cells	SORD	21	21	21	0.122014	0.59828	0.752509
T cells	DUOX1	21	11	20	-0.19535	0.396099	0.579361
T cells	SHF	21	19	21	0.0456151	0.844347	0.917305
T cells	GATM	21	13	20	0.0798068	0.73094	0.844924
T cells	SPATA5L1	21	21	21	0.438577	0.0467207	0.138802
T cells	SLC30A4	21	20	21	-0.277814	0.222719	0.395718
T cells	BLOC1S6	21	21	21	0.601935	0.00388862	0.0294234
T cells	SQOR	21	21	21	0.793577	1.76334e-05	0.00112682
T cells	MYEF2	21	21	21	0.556257	0.00882769	0.0489806
T cells	DUT	21	21	21	0.408264	0.0661587	0.174547
T cells	FBN1	21	16	20	0.325653	0.149707	0.303145
T cells	CEP152	21	21	21	0.566941	0.00736242	0.0437755
T cells	EID1	21	21	21	0.34494	0.125679	0.270333
T cells	SECISBP2L	21	21	21	0.581596	0.0056835	0.0370935
T cells	COPS2	21	21	21	0.503298	0.0200281	0.0805039
T cells	GALK2	21	21	21	0.627387	0.00233169	0.0217536
T cells	FAM227B	21	21	21	0.181452	0.431184	0.612427
T cells	DTWD1	21	21	21	0.578296	0.00603081	0.0387077
T cells	ATP8B4	21	21	21	0.520857	0.0154782	0.0683052
T cells	SLC27A2	21	19	21	0.182074	0.429578	0.610885
T cells	GABPB1	21	21	21	0.0992766	0.668545	0.803353
T cells	USP8	21	21	21	0.758277	6.80216e-05	0.00247354
T cells	USP50	21	11	21	-0.0172951	0.940686	0.969181
T cells	TRPM7	21	21	21	0.546691	0.0103345	0.0535632
T cells	SPPL2A	21	21	21	0.616152	0.00293783	0.0249471
T cells	AP4E1	21	21	21	0.34596	0.12449	0.268742
T cells	DMXL2	21	19	21	0.177538	0.441354	0.621256
T cells	LYSMD2	21	21	21	0.0622219	0.788749	0.88254
T cells	TMOD2	21	20	21	0.119805	0.60497	0.757594
T cells	TMOD3	21	21	21	0.869444	3.10812e-07	8.0226e-05
T cells	LEO1	21	21	21	0.546761	0.0103228	0.0535632
T cells	MAPK6	21	21	21	0.25829	0.258277	0.43735
T cells	GNB5	21	21	21	0.528979	0.0136769	0.0633985
T cells	MYO5C	21	17	21	-0.111605	0.630069	0.775072
T cells	MYO5A	21	21	21	0.19764	0.390473	0.573618
T cells	ARPP19	21	21	21	0.698145	0.000432558	0.0077157
T cells	FAM214A	21	21	21	0.147205	0.524283	0.693844
T cells	RSL24D1	21	21	21	0.202622	0.378392	0.562144
T cells	RAB27A	21	21	21	0.745299	0.000105743	0.00322221
T cells	PIGBOS1	21	21	21	0.739249	0.000128766	0.003669
T cells	PIGB	21	21	21	0.401533	0.0712017	0.183568
T cells	CCPG1	21	21	21	0.326068	0.149159	0.302593
T cells	DNAAF4	21	12	20	-0.167314	0.468505	0.646546
T cells	NEDD4	21	20	21	0.618989	0.00277355	0.0241955
T cells	RFX7	21	21	21	0.618766	0.0027862	0.0242416
T cells	TEX9	21	20	21	0.364493	0.104272	0.238697
T cells	ZNF280D	21	21	21	0.630993	0.00216098	0.0207795
T cells	TCF12	21	21	21	0.484367	0.0260734	0.0953151
T cells	GCOM1	21	14	19	0.374425	0.0944783	0.222409
T cells	POLR2M	21	21	21	0.21872	0.340828	0.525432
T cells	ALDH1A2	21	16	21	0.280522	0.218056	0.390596
T cells	AQP9	21	17	21	-0.0380901	0.869793	0.932035
T cells	LIPC	21	20	21	0.584218	0.00541947	0.035959
T cells	ADAM10	21	21	21	0.673422	0.00081921	0.0115585
T cells	MINDY2	21	21	21	0.60191	0.00389054	0.0294234
T cells	RNF111	21	21	21	0.376747	0.0922896	0.219098
T cells	SLTM	21	21	21	0.85877	6.27822e-07	0.000131185
T cells	CCNB2	21	20	21	0.0799458	0.730488	0.844705
T cells	MYO1E	21	19	21	0.281317	0.216698	0.388587
T cells	FAM81A	21	13	19	-0.0622328	0.788712	0.88254
T cells	GTF2A2	21	21	21	0.445759	0.0428406	0.131397
T cells	BNIP2	21	21	21	0.410982	0.0642003	0.171079
T cells	FOXB1	21	15	21	-0.0827506	0.721389	0.839501
T cells	ANXA2	21	21	21	0.68959	0.00054325	0.00888365
T cells	ICE2	21	21	21	0.513206	0.0173452	0.0731796
T cells	RORA	21	21	21	0.133991	0.562558	0.723285
T cells	VPS13C	21	21	21	0.471989	0.0307514	0.106529
T cells	TLN2	21	19	20	0.307116	0.175672	0.336223
T cells	TPM1	21	21	21	0.501553	0.0205333	0.0820085
T cells	LACTB	21	20	21	0.439969	0.045948	0.13725
T cells	RAB8B	21	21	21	0.577872	0.00607669	0.0389589
T cells	APH1B	21	21	21	0.405106	0.06849	0.178646
T cells	USP3	21	21	21	0.409154	0.0655127	0.173558
T cells	FBXL22	21	21	21	-0.0489315	0.833178	0.910208
T cells	HERC1	21	21	21	0.300889	0.185045	0.34819
T cells	DAPK2	21	20	21	0.562242	0.00798006	0.0458692
T cells	CIAO2A	21	21	21	0.626742	0.00236341	0.0218329
T cells	SNX1	21	21	21	0.689386	0.000546157	0.00889804
T cells	SNX22	21	18	21	-0.193216	0.401379	0.584486
T cells	PPIB	21	21	21	0.447252	0.0420664	0.130052
T cells	CSNK1G1	21	20	21	0.803479	1.15232e-05	0.000901025
T cells	PCLAF	21	20	21	0.542504	0.011057	0.0558319
T cells	TRIP4	21	21	21	0.733302	0.000155487	0.00417923
T cells	ZNF609	21	21	21	0.452564	0.0393996	0.124318
T cells	OAZ2	21	21	21	0.406073	0.0677695	0.177324
T cells	PIF1	21	19	21	0.246923	0.280554	0.461364
T cells	PLEKHO2	21	20	21	0.18412	0.424323	0.605768
T cells	ANKDD1A	21	20	21	0.644779	0.00160182	0.0171059
T cells	SPG21	21	21	21	0.546301	0.0104001	0.0537313
T cells	MTFMT	21	21	21	0.0838967	0.717681	0.836956
T cells	UBAP1L	21	19	21	0.462411	0.0348063	0.114748
T cells	PDCD7	21	21	21	0.396475	0.0751785	0.190574
T cells	CLPX	21	21	21	0.563034	0.007873	0.0455161
T cells	PARP16	21	21	21	0.164244	0.476821	0.653704
T cells	DPP8	21	21	21	0.48845	0.0246608	0.0920167
T cells	HACD3	21	21	21	0.0609061	0.793121	0.88508
T cells	INTS14	21	21	21	0.632435	0.00209575	0.0203755
T cells	SLC24A1	21	18	21	0.0868827	0.70805	0.83055
T cells	DENND4A	21	21	21	0.441112	0.0453215	0.136182
T cells	RAB11A	21	21	21	0.162546	0.48145	0.657653
T cells	MEGF11	21	11	19	0.153499	0.506496	0.678834
T cells	DIS3L	21	21	21	0.547147	0.0102582	0.0534238
T cells	TIPIN	21	21	21	0.166672	0.470239	0.647987
T cells	MAP2K1	21	20	21	0.583886	0.00545232	0.0360675
T cells	SNAPC5	21	21	21	0.288864	0.204097	0.37289
T cells	ZWILCH	21	21	21	0.281093	0.217081	0.389193
T cells	SMAD3	21	21	21	0.0258045	0.911594	0.95528
T cells	AAGAB	21	21	21	0.650388	0.00141222	0.0159575
T cells	IQCH	21	16	21	-0.0486963	0.833969	0.910823
T cells	C15orf61	21	21	21	0.390858	0.0797868	0.197772
T cells	MAP2K5	21	21	21	0.257617	0.259564	0.438346
T cells	SKOR1	21	14	20	0.164904	0.475025	0.652111
T cells	PIAS1	21	21	21	0.185683	0.420331	0.602552
T cells	CALML4	21	15	20	0.182699	0.427969	0.609385
T cells	CLN6	21	21	21	0.420456	0.0577169	0.159117
T cells	FEM1B	21	21	21	0.198093	0.389366	0.572438
T cells	ANP32A	21	21	21	0.64921	0.00145036	0.0161938
T cells	SPESP1	21	19	21	0.213663	0.352384	0.537083
T cells	GLCE	21	21	21	0.211158	0.358193	0.542482
T cells	KIF23	21	18	21	0.298433	0.188835	0.3532
T cells	TLE3	21	21	21	0.278008	0.222383	0.395281
T cells	UACA	21	16	21	0.119455	0.606034	0.758276
T cells	THSD4	21	15	20	0.359798	0.109149	0.245656
T cells	MYO9A	21	21	21	0.335757	0.136748	0.285739
T cells	SENP8	21	19	21	-0.253085	0.268334	0.448097
T cells	PKM	21	21	21	0.265508	0.244734	0.42119
T cells	PARP6	21	21	21	0.282377	0.214899	0.386677
T cells	HEXA	21	21	21	0.882939	1.16444e-07	4.64507e-05
T cells	ARIH1	21	21	21	0.227472	0.321364	0.505772
T cells	BBS4	21	21	21	0.364716	0.104044	0.238529
T cells	ADPGK	21	21	21	0.633141	0.00206439	0.0202016
T cells	NEO1	21	21	21	0.224413	0.32809	0.512821
T cells	REC114	21	16	20	-0.303313	0.181357	0.343657
T cells	NPTN	21	21	21	0.323495	0.152583	0.307153
T cells	LOXL1	21	20	21	0.520056	0.0156656	0.0688247
T cells	STOML1	21	20	21	0.214361	0.350777	0.53586
T cells	PML	21	21	21	0.586487	0.00519926	0.0349556
T cells	SEMA7A	21	18	21	0.512409	0.0175498	0.0737396
T cells	UBL7	21	21	21	0.504164	0.0197812	0.0798832
T cells	ARID3B	21	21	21	0.625277	0.00243671	0.0222139
T cells	CLK3	21	21	21	0.535118	0.0124317	0.0599868
T cells	EDC3	21	21	21	0.436992	0.0476125	0.1405
T cells	CSK	21	21	21	-0.00677184	0.976759	0.988017
T cells	ULK3	21	21	21	-0.0076586	0.973717	0.986835
T cells	SCAMP2	21	21	21	0.5678	0.00725393	0.0434444
T cells	MPI	21	21	21	0.242577	0.289379	0.470759
T cells	FAM219B	21	21	21	0.517513	0.016273	0.0703739
T cells	COX5A	21	21	21	0.608534	0.00341957	0.0272246
T cells	RPP25	21	19	21	-0.0870929	0.707374	0.830318
T cells	SCAMP5	21	15	20	0.0892939	0.700304	0.82521
T cells	PPCDC	21	21	21	0.585113	0.00533176	0.0355379
T cells	C15orf39	21	21	21	0.601055	0.00395502	0.029666
T cells	COMMD4	21	21	21	0.812165	7.77731e-06	0.000669153
T cells	NEIL1	21	21	21	0.269957	0.23662	0.411692
T cells	MAN2C1	21	21	21	0.400583	0.0719366	0.184884
T cells	SIN3A	21	21	21	0.0482604	0.835436	0.911611
T cells	PTPN9	21	21	21	0.289225	0.203505	0.372232
T cells	SNUPN	21	21	21	0.665174	0.00100081	0.0130056
T cells	IMP3	21	21	21	0.133412	0.564263	0.724447
T cells	SNX33	21	12	21	-0.0498187	0.830195	0.908755
T cells	UBE2Q2	21	21	21	0.692749	0.000499846	0.00839282
T cells	FBXO22	21	21	21	0.598997	0.00411408	0.0304771
T cells	NRG4	21	17	21	0.540541	0.0114097	0.0569656
T cells	TMEM266	21	12	20	0.0594186	0.798072	0.888342
T cells	ETFA	21	21	21	0.672074	0.000846813	0.0117095
T cells	ISL2	21	12	18	0.249751	0.274904	0.455084
T cells	SCAPER	21	21	21	0.452737	0.0393153	0.124142
T cells	RCN2	21	21	21	-0.104836	0.651087	0.791112
T cells	PSTPIP1	21	21	21	0.575425	0.00634704	0.0400347
T cells	TSPAN3	21	21	21	0.0056181	0.980718	0.99018
T cells	PEAK1	21	21	21	0.652941	0.0013324	0.0155771
T cells	HMG20A	21	21	21	0.602902	0.00381675	0.029093
T cells	LINGO1	21	12	19	0.139195	0.547337	0.710917
T cells	TBC1D2B	21	21	21	0.307493	0.175115	0.335499
T cells	CIB2	21	19	21	0.514959	0.0169024	0.0720541
T cells	IDH3A	21	21	21	0.443308	0.0441356	0.134026
T cells	ACSBG1	21	13	21	0.303962	0.180379	0.342445
T cells	DNAJA4	21	21	21	0.306666	0.176339	0.336918
T cells	WDR61	21	21	21	0.546864	0.0103055	0.0535632
T cells	IREB2	21	21	21	0.654391	0.00128881	0.0152944
T cells	HYKK	21	18	21	0.00778292	0.97329	0.986607
T cells	PSMA4	21	21	21	0.759955	6.41241e-05	0.00240492
T cells	CHRNA5	21	14	21	0.443023	0.0442879	0.13421
T cells	MORF4L1	21	21	21	0.824943	4.19995e-06	0.000472916
T cells	CTSH	21	21	21	0.0813915	0.725794	0.842416
T cells	TMED3	21	21	21	0.603384	0.00378133	0.0289235
T cells	MINAR1	21	15	21	0.441602	0.0450548	0.135504
T cells	MTHFS	21	21	21	0.468615	0.032135	0.109027
T cells	ST20-MTHFS	21	17	21	0.652146	0.00135684	0.0156872
T cells	BCL2A1	21	21	21	-0.129146	0.576894	0.734425
T cells	ZFAND6	21	21	21	0.637479	0.00188036	0.018997
T cells	FAH	21	20	21	0.130567	0.572674	0.730657
T cells	ABHD17C	21	19	21	-0.450683	0.0403286	0.126221
T cells	CEMIP	21	16	21	-0.0820212	0.723752	0.841288
T cells	MESD	21	21	21	0.618666	0.00279185	0.0242747
T cells	TLNRD1	21	21	21	-0.189833	0.409832	0.593709
T cells	CFAP161	21	15	21	0.257542	0.259709	0.438477
T cells	IL16	21	21	21	0.164569	0.475936	0.652831
T cells	STARD5	21	21	21	-0.16235	0.481988	0.658251
T cells	MEX3B	21	11	19	0.0137741	0.952746	0.975496
T cells	EFL1	21	21	21	0.739702	0.000126904	0.00363167
T cells	SAXO2	21	18	20	0.781069	2.92503e-05	0.00154639
T cells	GOLGA6L10	21	13	21	-0.043795	0.850489	0.92124
T cells	GOLGA6L9	21	19	21	0.449114	0.0411163	0.128116
T cells	WHAMM	21	21	21	0.13882	0.548429	0.711856
T cells	HOMER2	21	20	21	0.369261	0.0994814	0.230518
T cells	RAMAC	21	21	21	0.598459	0.00415652	0.0306308
T cells	C15orf40	21	21	21	0.620895	0.00266758	0.0236313
T cells	BTBD1	21	21	21	0.411224	0.0640286	0.17076
T cells	TM6SF1	21	19	21	0.426591	0.0537937	0.151896
T cells	HDGFL3	21	21	21	0.0852446	0.713329	0.833504
T cells	UBE2Q2L	21	11	20	-0.249065	0.276268	0.456339
T cells	GOLGA6L4	21	17	21	0.538008	0.0118781	0.058413
T cells	ZSCAN2	21	21	21	0.158797	0.491752	0.667088
T cells	WDR73	21	21	21	0.0950015	0.682083	0.812353
T cells	NMB	21	21	21	0.273206	0.230805	0.405001
T cells	SEC11A	21	21	21	0.722208	0.000218255	0.00516746
T cells	ZNF592	21	21	21	0.201457	0.381198	0.564813
T cells	ALPK3	21	14	21	-0.103291	0.655922	0.793763
T cells	PDE8A	21	21	21	0.221003	0.335686	0.520369
T cells	AKAP13	21	21	21	0.358789	0.110219	0.247387
T cells	KLHL25	21	19	21	0.177945	0.440289	0.620487
T cells	DET1	21	15	21	0.498602	0.0214109	0.084261
T cells	AEN	21	21	21	0.387408	0.0827192	0.202684
T cells	ISG20	21	21	21	0.528658	0.0137449	0.0635984
T cells	HAPLN3	21	21	21	0.524243	0.0147054	0.0660011
T cells	MFGE8	21	21	21	0.355046	0.114254	0.253163
T cells	ABHD2	21	21	21	0.404437	0.0689921	0.179684
T cells	FANCI	21	20	21	0.553419	0.00925452	0.0504667
T cells	POLG	21	21	21	0.425416	0.0545287	0.15302
T cells	TICRR	21	14	21	-0.0326276	0.888344	0.942394
T cells	KIF7	21	13	21	-0.0745278	0.748162	0.857392
T cells	PEX11A	21	21	21	-0.0329941	0.887098	0.941678
T cells	MESP1	21	19	21	-0.211171	0.358162	0.542482
T cells	ANPEP	21	18	20	-0.106316	0.646469	0.787128
T cells	AP3S2	21	21	21	0.565642	0.00752909	0.044326
T cells	ARPIN	21	13	13	-0.0443732	0.848537	0.919883
T cells	ZNF710	21	21	21	0.256549	0.261615	0.440339
T cells	IDH2	21	21	21	0.520649	0.0155267	0.0684734
T cells	SEMA4B	21	20	21	0.312966	0.167167	0.325338
T cells	CIB1	21	21	21	0.540644	0.011391	0.0569289
T cells	GDPGP1	21	19	21	0.0900829	0.697775	0.82337
T cells	NGRN	21	21	21	0.210272	0.360259	0.544797
T cells	ZNF774	21	12	20	-0.0365762	0.874928	0.935322
T cells	IQGAP1	21	21	21	0.695593	0.000463351	0.00805847
T cells	CRTC3	21	21	21	-0.0736457	0.751052	0.858755
T cells	BLM	21	20	21	0.576324	0.00624661	0.0396262
T cells	FURIN	21	21	21	0.293689	0.196301	0.362886
T cells	FES	21	19	21	0.304069	0.180217	0.342286
T cells	MAN2A2	21	21	21	0.480164	0.0275937	0.0988297
T cells	HDDC3	21	21	21	0.312125	0.168372	0.327054
T cells	UNC45A	21	21	21	0.364164	0.104607	0.239155
T cells	RCCD1	21	21	21	-0.0687385	0.767183	0.869539
T cells	PRC1	21	21	21	0.373644	0.0952232	0.223491
T cells	VPS33B	21	19	21	0.818567	5.74571e-06	0.000567424
T cells	SLCO3A1	21	21	21	0.251559	0.271329	0.451667
T cells	FAM174B	21	21	21	0.113314	0.624803	0.772101
T cells	CHD2	21	21	21	0.545681	0.0105052	0.054083
T cells	MCTP2	21	21	21	0.652299	0.0013521	0.015679
T cells	ARRDC4	21	16	21	0.100341	0.66519	0.801002
T cells	IGF1R	21	21	21	0.523651	0.0148381	0.0663257
T cells	SYNM	21	19	21	0.15506	0.502132	0.67553
T cells	TTC23	21	14	20	0.0539479	0.816343	0.90023
T cells	LRRC28	21	21	21	0.275406	0.226921	0.400428
T cells	MEF2A	21	21	21	0.667235	0.000952525	0.0126632
T cells	LYSMD4	21	21	21	-0.170149	0.460893	0.639396
T cells	ADAMTS17	21	21	21	0.393095	0.0779264	0.195061
T cells	CERS3	21	17	20	0.0540371	0.816044	0.90009
T cells	LINS1	21	21	21	0.377419	0.091663	0.218043
T cells	ASB7	21	21	21	0.370893	0.0978802	0.22777
T cells	LRRK1	21	17	21	0.0647276	0.780438	0.877545
T cells	CHSY1	21	20	21	0.315199	0.163996	0.321544
T cells	SELENOS	21	21	21	0.610984	0.00325795	0.0265218
T cells	SNRPA1	21	21	21	0.213136	0.353601	0.538377
T cells	PCSK6	21	15	20	-0.167863	0.467026	0.645452
T cells	TM2D3	21	21	21	0.239714	0.295283	0.477572
T cells	TARSL2	21	21	21	0.0457004	0.844059	0.917134
T cells	POLR3K	21	21	21	0.302682	0.182312	0.344906
T cells	SNRNP25	21	21	21	0.302535	0.182536	0.34504
T cells	MPG	21	21	21	0.414343	0.0618403	0.166248
T cells	NPRL3	21	21	21	0.258648	0.257595	0.4367
T cells	HBA1	21	16	16	-0.0340869	0.883383	0.939102
T cells	LUC7L	21	21	21	0.545015	0.0106189	0.0544784
T cells	FAM234A	21	21	21	-0.310301	0.171005	0.330997
T cells	AXIN1	21	21	21	-0.351521	0.11815	0.259178
T cells	TMEM8A	21	21	21	0.14572	0.528525	0.696237
T cells	NME4	21	21	21	0.25411	0.266335	0.446174
T cells	DECR2	21	19	21	0.237103	0.300733	0.483606
T cells	RAB11FIP3	21	21	21	0.228522	0.319075	0.503452
T cells	CAPN15	21	21	21	0.426257	0.0540015	0.152352
T cells	PIGQ	21	21	21	0.0173116	0.940629	0.969181
T cells	NHLRC4	21	16	21	0.0178428	0.938811	0.968308
T cells	RAB40C	21	21	21	-0.00261854	0.991012	0.995322
T cells	METTL26	21	21	21	0.0648035	0.780186	0.877365
T cells	MCRIP2	21	21	21	0.10433	0.652671	0.791479
T cells	WDR90	21	19	21	0.55522	0.00898175	0.04946
T cells	RHOT2	21	21	21	0.197135	0.391709	0.575048
T cells	RHBDL1	21	18	21	0.0965297	0.677233	0.808992
T cells	STUB1	21	21	21	0.19212	0.404106	0.587613
T cells	JMJD8	21	21	21	0.0791749	0.732995	0.846512
T cells	WDR24	21	21	21	0.472304	0.0306248	0.106314
T cells	FBXL16	21	21	21	0.23769	0.299503	0.482186
T cells	METRN	21	20	21	0.58427	0.00541434	0.035959
T cells	ANTKMT	21	21	21	0.294185	0.195512	0.36168
T cells	CCDC78	21	17	21	-0.184385	0.423645	0.605128
T cells	HAGHL	21	21	21	0.389754	0.0807165	0.199428
T cells	CIAO3	21	20	21	0.426779	0.0536766	0.151696
T cells	RPUSD1	21	21	21	0.371302	0.0974815	0.227083
T cells	CHTF18	21	21	21	-0.0789016	0.733885	0.846983
T cells	LMF1	21	21	21	-0.166481	0.470753	0.648425
T cells	CACNA1H	21	16	21	-0.394772	0.0765535	0.192871
T cells	UBE2I	21	21	21	0.497127	0.0218605	0.085203
T cells	BAIAP3	21	17	21	-0.343404	0.127485	0.272747
T cells	TSR3	21	21	21	0.111408	0.630676	0.775546
T cells	GNPTG	21	21	21	0.472279	0.030635	0.10632
T cells	UNKL	21	21	21	-0.0477207	0.837252	0.912336
T cells	C16orf91	21	21	21	-0.0299822	0.897349	0.94729
T cells	CCDC154	21	18	20	-0.164766	0.475401	0.652301
T cells	CLCN7	21	21	21	0.426	0.0541622	0.152609
T cells	TELO2	21	21	21	0.483919	0.0262322	0.0957364
T cells	IFT140	21	21	21	0.262249	0.250792	0.428646
T cells	TMEM204	21	21	21	0.395474	0.0759843	0.191757
T cells	CRAMP1	21	21	21	0.302217	0.183019	0.345599
T cells	JPT2	21	21	21	0.162051	0.482806	0.658754
T cells	MAPK8IP3	21	21	21	0.209186	0.362803	0.547637
T cells	NME3	21	21	21	0.201427	0.381272	0.564813
T cells	EME2	21	17	21	0.0141299	0.951527	0.974854
T cells	SPSB3	21	21	21	0.214388	0.350714	0.53584
T cells	NUBP2	21	21	21	0.426754	0.0536923	0.151707
T cells	HAGH	21	21	21	0.411984	0.0634896	0.169701
T cells	FAHD1	21	21	21	0.597374	0.00424319	0.0308259
T cells	MSRB1	21	21	21	0.579537	0.00589817	0.0380292
T cells	NDUFB10	21	21	21	0.516966	0.0164062	0.0708334
T cells	TBL3	21	20	21	0.176037	0.445286	0.625194
T cells	GFER	21	21	21	0.226852	0.32272	0.507261
T cells	SYNGR3	21	16	21	0.0791691	0.733014	0.846512
T cells	ZNF598	21	21	21	0.19729	0.39133	0.574619
T cells	NPW	21	18	21	-0.265293	0.245131	0.421516
T cells	SLC9A3R2	21	19	21	0.411457	0.0638631	0.170389
T cells	NTHL1	21	21	21	0.387849	0.0823403	0.202112
T cells	TSC2	21	21	21	0.115721	0.61742	0.766621
T cells	PKD1	21	21	21	0.164248	0.476808	0.653704
T cells	TRAF7	21	21	21	0.317584	0.160657	0.318066
T cells	MLST8	21	21	21	0.194002	0.399429	0.583048
T cells	BRICD5	21	18	21	0.292312	0.198506	0.36578
T cells	PGP	21	21	21	-0.0616624	0.790607	0.883713
T cells	E4F1	21	21	21	0.276283	0.225386	0.398733
T cells	ECI1	21	21	21	0.00190979	0.993445	0.996852
T cells	RNPS1	21	21	21	0.407386	0.0668008	0.175697
T cells	ABCA3	21	21	21	0.300953	0.184948	0.348056
T cells	CCNF	21	21	21	0.36493	0.103825	0.23811
T cells	TEDC2	21	16	21	0.195074	0.39678	0.580099
T cells	TBC1D24	21	17	21	0.216614	0.345613	0.530386
T cells	ATP6V0C	21	21	21	0.452335	0.0395121	0.124494
T cells	AMDHD2	21	21	21	-0.00856825	0.970596	0.985562
T cells	PDPK1	21	21	21	0.387301	0.0828116	0.202853
T cells	KCTD5	21	21	21	0.448741	0.0413053	0.128484
T cells	SRRM2	21	21	21	-0.0211129	0.927622	0.962878
T cells	ELOB	21	21	21	0.559219	0.00839944	0.0472961
T cells	PRSS21	21	18	21	0.643371	0.00165264	0.0174602
T cells	ZG16B	21	19	21	-0.219874	0.338224	0.522887
T cells	FLYWCH2	21	21	21	0.412818	0.0629029	0.168681
T cells	FLYWCH1	21	21	21	0.181925	0.429962	0.611233
T cells	PKMYT1	21	18	21	0.418439	0.0590534	0.161517
T cells	PAQR4	21	19	20	0.325303	0.150171	0.303757
T cells	TNFRSF12A	21	19	21	-0.234134	0.307006	0.490523
T cells	HCFC1R1	21	21	21	0.304151	0.180095	0.342102
T cells	THOC6	21	21	21	0.380199	0.0891055	0.213581
T cells	MMP25	21	19	21	0.404297	0.0690968	0.179761
T cells	IL32	21	21	21	0.126275	0.585464	0.741776
T cells	ZNF213	21	20	21	-0.0459002	0.843386	0.916639
T cells	ZNF200	21	20	21	-0.174865	0.448371	0.628311
T cells	MEFV	21	18	18	-0.104486	0.652183	0.791441
T cells	ZNF263	21	21	21	0.0190896	0.934543	0.966101
T cells	TIGD7	21	21	21	-0.172175	0.455492	0.634326
T cells	ZNF75A	21	21	21	-0.149975	0.51642	0.687202
T cells	ZSCAN32	21	20	21	0.489257	0.0243888	0.0914163
T cells	ZNF174	21	21	21	0.271586	0.233693	0.408051
T cells	ZNF597	21	20	21	0.229712	0.316493	0.50088
T cells	NAA60	21	21	21	0.708608	0.000323902	0.00661062
T cells	CLUAP1	21	21	21	0.157387	0.495656	0.670312
T cells	NLRC3	21	21	21	0.373729	0.0951418	0.223491
T cells	SLX4	21	20	21	0.38992	0.0805757	0.19923
T cells	DNASE1	21	20	21	0.425837	0.0542646	0.152702
T cells	TRAP1	21	21	21	0.101582	0.661286	0.798346
T cells	CREBBP	21	21	21	0.132179	0.5679	0.726726
T cells	ADCY9	21	21	21	-0.0445399	0.847974	0.919652
T cells	TFAP4	21	21	21	-0.375797	0.0931804	0.220413
T cells	PAM16	21	21	21	0.63306	0.00206797	0.0202016
T cells	CORO7	21	21	21	0.188093	0.414215	0.597691
T cells	DNAJA3	21	20	21	0.340854	0.130522	0.277039
T cells	NMRAL1	21	21	21	0.258223	0.258405	0.437397
T cells	HMOX2	21	21	21	0.442375	0.0446366	0.134801
T cells	CDIP1	21	21	21	0.279445	0.219903	0.392878
T cells	UBALD1	21	21	21	0.470715	0.0312684	0.107641
T cells	MGRN1	21	21	21	0.317684	0.160517	0.318066
T cells	NUDT16L1	21	21	21	0.274602	0.228336	0.402331
T cells	ANKS3	21	21	21	0.152377	0.509647	0.681877
T cells	ZNF500	21	21	21	0.0612979	0.791819	0.884272
T cells	ROGDI	21	21	21	0.106246	0.646689	0.787133
T cells	GLYR1	21	21	21	0.791302	1.9382e-05	0.00120921
T cells	UBN1	21	21	21	0.532927	0.012865	0.061316
T cells	NAGPA	21	21	21	0.256454	0.261798	0.440538
T cells	ALG1	21	21	21	0.187109	0.416708	0.599731
T cells	EEF2KMT	21	21	21	0.200892	0.382564	0.565851
T cells	RBFOX1	21	13	20	0.53612	0.0122374	0.0593947
T cells	METTL22	21	21	21	0.42943	0.0520485	0.148369
T cells	ABAT	21	21	21	0.498195	0.0215342	0.0846199
T cells	TMEM186	21	20	21	0.264266	0.247032	0.42398
T cells	PMM2	21	21	21	0.64007	0.00177717	0.0182914
T cells	CARHSP1	21	21	21	0.580193	0.00582902	0.0377439
T cells	USP7	21	21	21	0.0217873	0.925316	0.962102
T cells	C16orf72	21	21	21	0.41429	0.0618766	0.166301
T cells	ATF7IP2	21	21	21	0.299457	0.187249	0.350932
T cells	NUBP1	21	21	21	0.508901	0.018473	0.0762075
T cells	CIITA	21	19	21	0.277189	0.223805	0.397166
T cells	DEXI	21	21	21	0.276026	0.225835	0.399421
T cells	CLEC16A	21	21	21	0.308806	0.173186	0.333654
T cells	RMI2	21	21	21	0.097088	0.675464	0.807706
T cells	SOCS1	21	21	21	0.261917	0.251414	0.429206
T cells	LITAF	21	21	21	-0.205439	0.371655	0.556567
T cells	SNN	21	21	21	-0.169378	0.462957	0.641174
T cells	TXNDC11	21	21	21	0.180076	0.434743	0.61577
T cells	ZC3H7A	21	21	21	0.436706	0.0477744	0.140635
T cells	RSL1D1	21	21	21	0.156094	0.499248	0.673302
T cells	GSPT1	21	21	21	0.0247242	0.915282	0.957437
T cells	NPIPB2	21	17	21	0.5651	0.00759961	0.0445817
T cells	SNX29	21	21	21	0.32428	0.151533	0.305666
T cells	CPPED1	21	21	21	0.595802	0.00437142	0.0313705
T cells	ERCC4	21	20	21	0.501891	0.0204348	0.0817144
T cells	MRTFB	21	21	21	0.201915	0.380093	0.563716
T cells	PARN	21	21	21	0.625336	0.00243376	0.0222026
T cells	BFAR	21	21	21	0.391737	0.0790516	0.196829
T cells	PLA2G10	21	14	21	0.00218416	0.992503	0.996363
T cells	NOMO1	21	21	21	0.495348	0.0224128	0.0865227
T cells	NPIPA1	21	19	21	0.74389	0.00011076	0.00330473
T cells	PDXDC1	21	21	21	0.44458	0.0434597	0.132585
T cells	NTAN1	21	21	21	0.525066	0.0145222	0.0654468
T cells	RRN3	21	21	21	0.531116	0.0132326	0.0623009
T cells	NPIPA5	21	13	20	0.483213	0.026484	0.0964024
T cells	BMERB1	21	21	21	-0.202663	0.378294	0.562144
T cells	MARF1	21	21	21	0.501839	0.0204498	0.0817497
T cells	NDE1	21	21	21	0.112739	0.626574	0.772936
T cells	MYH11	21	17	21	-0.136677	0.554679	0.717339
T cells	FOPNL	21	21	21	0.438636	0.0466877	0.138753
T cells	ABCC1	21	21	21	0.176376	0.444396	0.624345
T cells	ABCC6	21	14	18	-0.0124508	0.957282	0.977853
T cells	NOMO3	21	18	21	-0.204112	0.374821	0.5593
T cells	XYLT1	21	21	21	0.387456	0.0826783	0.202654
T cells	NPIPA9	21	15	21	0.358155	0.110896	0.248567
T cells	NOMO2	21	21	21	0.642014	0.00170289	0.0178821
T cells	ARL6IP1	21	21	21	0.90531	1.69896e-08	9.72398e-06
T cells	SMG1	21	21	21	0.567341	0.00731173	0.0435922
T cells	COQ7	21	21	21	0.484578	0.0259987	0.0951757
T cells	ITPRIPL2	21	17	21	0.459502	0.0361173	0.11754
T cells	GDE1	21	21	21	0.555094	0.00900062	0.0494715
T cells	CCP110	21	21	21	0.590997	0.00478359	0.0331828
T cells	VPS35L	21	21	21	0.374271	0.0946248	0.222515
T cells	KNOP1	21	21	21	0.431639	0.0507211	0.146103
T cells	IQCK	21	20	21	0.0167336	0.942608	0.97002
T cells	GPRC5B	21	13	14	-0.10834	0.640175	0.782694
T cells	ACSM3	21	20	21	-0.0126516	0.956594	0.977359
T cells	ACSM1	21	14	20	0.156488	0.498152	0.672455
T cells	THUMPD1	21	21	21	0.714478	0.000273897	0.00599832
T cells	ERI2	21	18	21	0.152381	0.509634	0.681877
T cells	REXO5	21	18	21	0.320745	0.156303	0.312261
T cells	DCUN1D3	21	17	21	0.603898	0.00374384	0.0287203
T cells	LYRM1	21	21	21	0.432948	0.0499466	0.144855
T cells	TMEM159	21	21	21	0.673712	0.000813382	0.0115133
T cells	NPIPB3	21	18	21	0.638171	0.00185229	0.0188
T cells	METTL9	21	21	21	0.337891	0.134117	0.281918
T cells	IGSF6	21	19	21	0.0529822	0.819578	0.901785
T cells	OTOA	21	11	20	-0.130418	0.573115	0.730984
T cells	NPIPB4	21	21	21	0.486727	0.0252492	0.0933917
T cells	UQCRC2	21	21	21	0.604859	0.00367462	0.0283711
T cells	MOSMO	21	21	21	0.00617465	0.978808	0.989254
T cells	SDR42E2	21	19	21	0.439552	0.0461786	0.137736
T cells	EEF2K	21	21	21	0.302493	0.182599	0.345067
T cells	POLR3E	21	21	21	0.176027	0.445313	0.625194
T cells	CDR2	21	21	21	0.347293	0.122948	0.266769
T cells	NPIPB5	21	21	21	0.622658	0.00257257	0.023069
T cells	USP31	21	21	21	0.250571	0.273278	0.453649
T cells	COG7	21	21	21	0.444048	0.0437417	0.133352
T cells	GGA2	21	20	21	0.501284	0.0206121	0.0822234
T cells	EARS2	21	21	21	0.403061	0.0700328	0.181461
T cells	UBFD1	21	21	21	0.714214	0.000275993	0.00601518
T cells	NDUFAB1	21	21	21	0.418027	0.0593293	0.162136
T cells	PALB2	21	21	21	0.36155	0.10731	0.242951
T cells	DCTN5	21	21	21	0.723956	0.000207116	0.00499356
T cells	PLK1	21	16	21	0.195872	0.394812	0.578057
T cells	PRKCB	21	21	21	0.117692	0.611397	0.762017
T cells	RBBP6	21	21	21	0.254268	0.266027	0.445922
T cells	TNRC6A	21	21	21	-0.00874445	0.969992	0.985334
T cells	SLC5A11	21	11	21	0.162121	0.482612	0.658694
T cells	ARHGAP17	21	21	21	0.445799	0.0428199	0.131394
T cells	LCMT1	21	21	21	0.803599	1.14622e-05	0.000901025
T cells	ZKSCAN2	21	21	21	0.203292	0.376784	0.560902
T cells	KDM8	21	21	21	-0.100514	0.664646	0.800421
T cells	NSMCE1	21	21	21	0.301579	0.183991	0.3468
T cells	IL4R	21	21	21	0.164871	0.475116	0.652111
T cells	IL21R	21	21	21	-0.210564	0.359578	0.5441
T cells	GTF3C1	21	21	21	0.439911	0.0459799	0.137314
T cells	KIAA0556	21	20	21	0.480326	0.027534	0.0987624
T cells	XPO6	21	21	21	0.277567	0.223148	0.396212
T cells	SBK1	21	21	21	-0.152198	0.510148	0.682305
T cells	NPIPB6	21	12	20	-0.338207	0.13373	0.281488
T cells	EIF3CL	21	15	19	0.52813	0.0138569	0.0638921
T cells	CLN3	21	19	21	0.582453	0.00559604	0.0367127
T cells	APOBR	21	21	21	0.706601	0.000342706	0.00681353
T cells	SGF29	21	21	21	0.139261	0.547145	0.710808
T cells	SULT1A1	21	20	21	0.197099	0.391799	0.575065
T cells	EIF3C	21	21	21	0.634532	0.00200382	0.0197936
T cells	ATXN2L	21	21	21	0.0100155	0.965632	0.982555
T cells	TUFM	21	21	21	0.44461	0.0434439	0.132567
T cells	SH2B1	21	21	21	0.333969	0.138982	0.288756
T cells	ATP2A1	21	14	21	-0.124683	0.590237	0.745885
T cells	RABEP2	21	21	21	0.514748	0.0169551	0.0722318
T cells	CD19	21	14	21	-0.216308	0.346313	0.531114
T cells	NFATC2IP	21	21	21	0.354828	0.114492	0.253519
T cells	SPNS1	21	21	21	0.338068	0.1339	0.28159
T cells	LAT	21	21	21	0.324109	0.151761	0.305985
T cells	NPIPB11	21	21	21	0.615542	0.00297414	0.0251294
T cells	BOLA2	21	14	21	0.296529	0.191809	0.356808
T cells	BOLA2-SMG1P6	21	21	21	0.377586	0.0915086	0.217873
T cells	SLX1B	21	19	21	0.200902	0.38254	0.565851
T cells	NPIPB12	21	17	21	0.262814	0.249735	0.427431
T cells	SPN	21	21	21	0.607827	0.00346747	0.0273907
T cells	QPRT	21	20	21	0.363693	0.105091	0.239905
T cells	C16orf54	21	21	21	0.586959	0.00515438	0.0347982
T cells	KIF22	21	21	21	0.529352	0.0135986	0.0632106
T cells	MAZ	21	21	21	0.5869	0.00515998	0.0347982
T cells	PRRT2	21	13	19	0.272117	0.232743	0.406992
T cells	PAGR1	21	20	21	0.271043	0.234665	0.409265
T cells	MVP	21	21	21	0.303364	0.18128	0.34361
T cells	CDIPT	21	21	21	0.532406	0.0129699	0.0615666
T cells	KCTD13	21	21	21	0.0481988	0.835643	0.911632
T cells	TMEM219	21	21	21	0.672315	0.000841824	0.0116773
T cells	TAOK2	21	21	21	0.323633	0.152398	0.306942
T cells	HIRIP3	21	21	21	0.419394	0.0584182	0.160479
T cells	INO80E	21	21	21	0.481578	0.0270746	0.0976467
T cells	ALDOA	21	21	21	0.624884	0.00245671	0.0223189
T cells	PPP4C	21	21	21	0.603553	0.00376898	0.0288794
T cells	YPEL3	21	21	21	0.147295	0.524028	0.693646
T cells	GDPD3	21	19	21	0.257544	0.259704	0.438477
T cells	MAPK3	21	21	21	-0.118946	0.607579	0.759417
T cells	CORO1A	21	21	21	0.486511	0.0253236	0.0935033
T cells	BOLA2B	21	20	21	0.067007	0.772898	0.873226
T cells	SLX1A	21	16	21	0.0913767	0.693636	0.820636
T cells	SULT1A3	21	14	20	0.143423	0.535113	0.700848
T cells	NPIPB13	21	19	21	0.492571	0.0232973	0.0888945
T cells	CD2BP2	21	21	21	0.64643	0.00154391	0.0167276
T cells	TBC1D10B	21	21	21	-0.026036	0.910804	0.954908
T cells	MYLPF	21	16	20	0.446731	0.0423356	0.130352
T cells	ZNF48	21	21	21	0.0662429	0.775423	0.874525
T cells	SEPTIN1	21	21	21	0.353675	0.115758	0.255378
T cells	ZNF771	21	21	21	-0.111537	0.630278	0.775202
T cells	DCTPP1	21	21	21	-0.0989433	0.669597	0.803883
T cells	SEPHS2	21	21	21	0.308464	0.173687	0.334269
T cells	ITGAL	21	21	21	0.647092	0.00152118	0.016605
T cells	ZNF768	21	17	21	-0.488122	0.0247718	0.0922217
T cells	ZNF747	21	19	21	0.335892	0.136581	0.285606
T cells	ZNF764	21	20	21	0.267276	0.241488	0.417521
T cells	ZNF688	21	21	21	0.597432	0.00423854	0.0308096
T cells	ZNF785	21	20	21	0.134007	0.56251	0.723285
T cells	ZNF689	21	21	21	0.0178721	0.93871	0.968308
T cells	PRR14	21	21	21	0.244607	0.285235	0.466265
T cells	FBRS	21	21	21	0.186297	0.418769	0.601422
T cells	SRCAP	21	21	21	-0.0150194	0.94848	0.973636
T cells	PHKG2	21	21	21	0.573299	0.00658991	0.0410746
T cells	CCDC189	21	18	21	0.443461	0.0440541	0.13384
T cells	RNF40	21	21	21	0.640916	0.00174451	0.0180644
T cells	ZNF629	21	13	21	-0.415744	0.0608759	0.164535
T cells	BCL7C	21	21	21	0.254584	0.265412	0.445364
T cells	CTF1	21	14	18	-0.0836776	0.718389	0.837331
T cells	FBXL19	21	19	21	0.52381	0.0148024	0.0662787
T cells	ORAI3	21	21	21	0.326389	0.148735	0.301966
T cells	SETD1A	21	21	21	0.0376396	0.871321	0.933204
T cells	HSD3B7	21	13	20	0.0491486	0.832448	0.909878
T cells	STX1B	21	13	20	-0.206971	0.368022	0.552892
T cells	STX4	21	21	21	0.787421	2.27151e-05	0.00135304
T cells	ZNF668	21	21	21	0.287836	0.205784	0.374783
T cells	ZNF646	21	20	21	0.300581	0.185518	0.34888
T cells	PRSS53	21	15	20	0.0295903	0.898684	0.948129
T cells	VKORC1	21	21	21	0.242703	0.28912	0.470426
T cells	BCKDK	21	21	21	0.39946	0.0728117	0.186436
T cells	KAT8	21	21	21	0.0254209	0.912904	0.955967
T cells	PRSS36	21	20	21	0.30759	0.174972	0.33542
T cells	FUS	21	21	21	0.318762	0.159025	0.316225
T cells	PYCARD	21	21	21	0.591881	0.00470547	0.0328087
T cells	ITGAM	21	20	21	-0.186134	0.419184	0.601748
T cells	ITGAX	21	21	21	0.270974	0.23479	0.409429
T cells	ITGAD	21	18	21	0.220013	0.337911	0.522587
T cells	ARMC5	21	20	21	-0.0233468	0.919987	0.95931
T cells	TGFB1I1	21	16	21	0.00357657	0.987724	0.993462
T cells	SLC5A2	21	18	20	0.617464	0.00286086	0.0246307
T cells	C16orf58	21	21	21	0.439236	0.0463538	0.138024
T cells	ZNF720	21	21	21	0.650642	0.00140409	0.0159304
T cells	ZNF267	21	21	21	0.346721	0.123609	0.267453
T cells	SHCBP1	21	17	21	0.442007	0.0448353	0.135184
T cells	VPS35	21	21	21	0.744979	0.000106866	0.00324059
T cells	ORC6	21	20	21	0.613171	0.00311909	0.0259052
T cells	C16orf87	21	21	21	0.571577	0.00679217	0.04184
T cells	GPT2	21	14	21	0.0597009	0.797132	0.88777
T cells	DNAJA2	21	21	21	0.481726	0.0270206	0.097532
T cells	NETO2	21	21	21	0.306838	0.176083	0.336716
T cells	ITFG1	21	21	21	0.479938	0.0276774	0.0989299
T cells	PHKB	21	21	21	0.401171	0.071481	0.184036
T cells	LONP2	21	21	21	0.765209	5.31425e-05	0.00214361
T cells	SIAH1	21	21	21	0.140091	0.544735	0.708518
T cells	N4BP1	21	21	21	0.454766	0.0383337	0.122304
T cells	CNEP1R1	21	21	21	0.571037	0.00685668	0.0421301
T cells	HEATR3	21	20	21	0.482371	0.0267869	0.097061
T cells	TENT4B	21	21	21	0.0353676	0.879031	0.937349
T cells	ADCY7	21	21	21	0.623082	0.00255018	0.0229281
T cells	BRD7	21	21	21	0.633312	0.00205687	0.0201463
T cells	NKD1	21	18	21	-0.0569017	0.806466	0.893404
T cells	SNX20	21	21	21	0.873027	2.42097e-07	7.08214e-05
T cells	NOD2	21	18	21	0.117463	0.612096	0.762601
T cells	CYLD	21	21	21	0.471199	0.031071	0.107224
T cells	HNRNPA1P48	21	18	21	0.933302	6.80373e-10	8.14221e-07
T cells	CHD9	21	21	21	0.12783	0.580814	0.738153
T cells	RBL2	21	21	21	0.0319742	0.890567	0.94301
T cells	AKTIP	21	21	21	0.298414	0.188865	0.353206
T cells	RPGRIP1L	21	18	21	0.240022	0.294644	0.477026
T cells	FTO	21	21	21	0.380952	0.0884217	0.212444
T cells	IRX3	21	11	14	0.202732	0.378128	0.562132
T cells	LPCAT2	21	16	21	0.0893173	0.700229	0.82521
T cells	CES1	21	21	20	-0.330775	0.143035	0.294298
T cells	GNAO1	21	19	21	-0.49626	0.0221282	0.0858519
T cells	AMFR	21	21	21	0.0690546	0.766142	0.868914
T cells	NUDT21	21	21	21	0.472094	0.0307095	0.106473
T cells	OGFOD1	21	21	21	0.439412	0.0462562	0.137866
T cells	BBS2	21	21	21	0.118719	0.60827	0.760044
T cells	MT3	21	14	20	-0.0879459	0.704631	0.828119
T cells	MT2A	21	21	21	0.567299	0.00731702	0.043604
T cells	MT1E	21	21	21	0.584081	0.00543297	0.0360105
T cells	MT1F	21	21	21	0.472821	0.0304177	0.105931
T cells	MT1G	21	17	20	0.135561	0.557947	0.719926
T cells	MT1X	21	21	21	0.515929	0.016661	0.0715582
T cells	NUP93	21	21	21	0.497922	0.0216171	0.0847685
T cells	HERPUD1	21	21	21	0.191041	0.406802	0.590424
T cells	CETP	21	13	20	0.211231	0.358023	0.542411
T cells	NLRC5	21	21	21	0.353201	0.116281	0.256189
T cells	CPNE2	21	21	21	-0.0694821	0.764733	0.868064
T cells	FAM192A	21	21	21	0.856641	7.17423e-07	0.000134916
T cells	RSPRY1	21	21	21	0.522307	0.0151433	0.0672713
T cells	ARL2BP	21	21	21	0.480574	0.0274424	0.098541
T cells	PLLP	21	17	19	0.0861456	0.710424	0.831774
T cells	CIAPIN1	21	21	21	0.461062	0.0354095	0.116039
T cells	COQ9	21	21	21	0.5871	0.00514107	0.0347923
T cells	POLR2C	21	21	21	0.148963	0.519287	0.689867
T cells	DOK4	21	18	20	-0.445299	0.0430815	0.131889
T cells	CCDC102A	21	21	21	0.477549	0.0285745	0.101198
T cells	ADGRG5	21	21	21	0.598596	0.00414564	0.0305904
T cells	ADGRG1	21	21	21	0.52791	0.0139038	0.0639295
T cells	ADGRG3	21	18	20	-0.0426251	0.854441	0.922702
T cells	KATNB1	21	21	21	0.478879	0.0280725	0.0999585
T cells	KIFC3	21	19	21	-0.0299373	0.897502	0.94736
T cells	TEPP	21	19	21	-0.176374	0.444402	0.624345
T cells	ZNF319	21	20	21	0.300478	0.185677	0.349079
T cells	USB1	21	21	21	0.354955	0.114353	0.253339
T cells	CFAP20	21	21	21	0.0916797	0.692668	0.819989
T cells	CSNK2A2	21	20	21	-0.172278	0.455217	0.634129
T cells	CCDC113	21	16	18	-0.0164423	0.943606	0.970743
T cells	GINS3	21	20	21	0.129165	0.576839	0.734425
T cells	SETD6	21	20	21	0.00700829	0.975948	0.987628
T cells	CNOT1	21	21	21	0.458291	0.036674	0.11856
T cells	SLC38A7	21	20	21	0.386327	0.0836544	0.204068
T cells	GOT2	21	21	21	0.419029	0.0586606	0.160676
T cells	TK2	21	21	21	0.611085	0.00325143	0.0265218
T cells	CKLF	21	21	21	0.709031	0.000320051	0.00654216
T cells	CKLF-CMTM1	21	15	21	0.377617	0.0914799	0.217846
T cells	CMTM1	21	11	20	-0.140889	0.542424	0.707145
T cells	CMTM2	21	14	18	0.0758276	0.743911	0.854352
T cells	CMTM3	21	21	21	0.400643	0.0718898	0.184862
T cells	CMTM4	21	16	21	0.105853	0.647912	0.788346
T cells	DYNC1LI2	21	21	21	0.433167	0.0498179	0.144577
T cells	TERB1	21	11	20	0.217929	0.342622	0.527376
T cells	NAE1	21	21	21	0.44057	0.0456178	0.136596
T cells	PDP2	21	19	21	0.324975	0.150607	0.304382
T cells	CIAO2B	21	21	21	0.599966	0.00403855	0.0300537
T cells	CES2	21	21	21	0.202137	0.379558	0.56324
T cells	CES4A	21	20	21	-0.064118	0.782458	0.878788
T cells	CBFB	21	21	21	0.344445	0.126258	0.271069
T cells	C16orf70	21	21	21	0.390103	0.0804216	0.198974
T cells	B3GNT9	21	17	21	0.0345038	0.881966	0.938529
T cells	TRADD	21	21	21	0.305575	0.17796	0.338961
T cells	FBXL8	21	21	21	0.339184	0.13254	0.279942
T cells	HSF4	21	21	21	0.140286	0.54417	0.708271
T cells	NOL3	21	17	21	-0.211417	0.35759	0.542004
T cells	KIAA0895L	21	18	21	0.513807	0.0171924	0.0728423
T cells	E2F4	21	21	21	0.289961	0.202307	0.370656
T cells	ELMO3	21	20	21	0.512924	0.0174175	0.0734178
T cells	LRRC29	21	18	21	0.0172584	0.940811	0.969181
T cells	TMEM208	21	21	21	0.372511	0.0963105	0.225312
T cells	FHOD1	21	21	21	0.187188	0.416507	0.599617
T cells	SLC9A5	21	15	21	-0.0361276	0.876451	0.936113
T cells	PLEKHG4	21	21	21	0.00861	0.970453	0.9855
T cells	ZDHHC1	21	14	20	-0.071767	0.757216	0.863179
T cells	ATP6V0D1	21	21	21	0.659874	0.00113467	0.014051
T cells	RIPOR1	21	21	21	0.441364	0.0451843	0.135831
T cells	CTCF	21	21	21	0.44796	0.0417031	0.129354
T cells	CARMIL2	21	21	21	-0.0724662	0.754921	0.861532
T cells	ACD	21	21	21	0.192608	0.402892	0.586181
T cells	PARD6A	21	21	21	0.218417	0.341515	0.526059
T cells	ENKD1	21	20	21	0.527341	0.0140259	0.0641601
T cells	C16orf86	21	21	21	0.102403	0.658708	0.795964
T cells	GFOD2	21	20	21	0.398262	0.0737549	0.188039
T cells	RANBP10	21	21	21	0.533855	0.01268	0.0608086
T cells	TSNAXIP1	21	13	18	0.205867	0.370638	0.555504
T cells	CENPT	21	21	21	0.0947089	0.683013	0.812972
T cells	THAP11	21	21	21	0.167336	0.468444	0.64653
T cells	NUTF2	21	21	21	0.370597	0.0981686	0.228199
T cells	EDC4	21	21	21	0.298493	0.188741	0.353075
T cells	NRN1L	21	13	21	-0.261142	0.25287	0.431078
T cells	PSKH1	21	21	21	0.187739	0.415112	0.598394
T cells	CTRL	21	15	20	0.587212	0.00513054	0.034742
T cells	PSMB10	21	21	21	0.642659	0.00167885	0.0176944
T cells	LCAT	21	18	21	0.21125	0.357977	0.542404
T cells	SLC12A4	21	20	21	0.628667	0.00226987	0.0214251
T cells	DPEP3	21	13	20	0.301318	0.18439	0.347402
T cells	DPEP2	21	21	21	-0.10715	0.643874	0.785716
T cells	DUS2	21	21	21	0.763763	5.59896e-05	0.00218709
T cells	DDX28	21	21	21	0.38116	0.0882342	0.212033
T cells	NFATC3	21	21	21	0.406088	0.0677586	0.177324
T cells	PLA2G15	21	20	21	0.317518	0.160749	0.318066
T cells	SLC7A6	21	21	21	0.279582	0.219667	0.39268
T cells	SLC7A6OS	21	21	21	0.663154	0.00105015	0.0133683
T cells	PRMT7	21	21	21	0.391217	0.0794856	0.197275
T cells	SMPD3	21	20	21	0.0944355	0.683883	0.813834
T cells	ZFP90	21	21	21	0.307537	0.17505	0.335424
T cells	CDH1	21	12	21	0.252393	0.26969	0.449562
T cells	TANGO6	21	21	21	0.270697	0.235287	0.410186
T cells	CHTF8	21	21	21	0.338978	0.132789	0.28008
T cells	DERPC	21	12	18	0.83228	2.88264e-06	0.000364876
T cells	UTP4	21	21	21	0.228239	0.31969	0.504
T cells	SNTB2	21	21	21	-0.38016	0.0891411	0.213627
T cells	VPS4A	21	21	21	0.564363	0.00769625	0.0449284
T cells	COG8	21	21	21	0.145243	0.529888	0.697069
T cells	PDF	21	20	21	0.247007	0.280386	0.461144
T cells	NIP7	21	21	21	0.344193	0.126554	0.27142
T cells	TMED6	21	12	20	0.00359816	0.98765	0.993462
T cells	TERF2	21	21	21	0.62746	0.00232815	0.0217395
T cells	CYB5B	21	21	21	0.564091	0.00773215	0.0450181
T cells	NFAT5	21	21	21	0.628251	0.0022898	0.0215131
T cells	NQO1	21	20	21	0.711077	0.000301992	0.00626051
T cells	NOB1	21	21	21	0.369392	0.0993525	0.23026
T cells	WWP2	21	21	21	0.0255946	0.912311	0.955802
T cells	CLEC18A	21	12	18	0.648647	0.00146892	0.0162847
T cells	PDPR	21	21	21	0.392742	0.0782176	0.195418
T cells	EXOSC6	21	21	21	0.242092	0.290373	0.472143
T cells	AARS	21	20	21	0.202098	0.379652	0.563253
T cells	DDX19B	21	21	21	0.856736	7.13194e-07	0.000134916
T cells	DDX19A	21	21	21	0.488244	0.0247304	0.0921341
T cells	ST3GAL2	21	21	21	0.648728	0.00146624	0.0162746
T cells	FCSK	21	21	21	0.188238	0.41385	0.597556
T cells	COG4	21	21	21	0.639723	0.0017907	0.0183875
T cells	SF3B3	21	21	21	-0.034255	0.882811	0.93887
T cells	IL34	21	11	21	-0.37121	0.0975707	0.227251
T cells	MTSS2	21	19	21	-0.287944	0.205606	0.374719
T cells	VAC14	21	21	21	0.20686	0.368284	0.553057
T cells	CMTR2	21	20	21	0.493437	0.0230185	0.0881629
T cells	ZNF23	21	20	21	0.0561905	0.808842	0.894831
T cells	ZNF19	21	17	21	0.0834429	0.719149	0.837776
T cells	PHLPP2	21	20	21	0.155379	0.50124	0.674654
T cells	AP1G1	21	21	21	0.570909	0.00687203	0.0421544
T cells	ATXN1L	21	21	21	0.51779	0.0162061	0.0701537
T cells	IST1	21	21	21	0.687111	0.000579513	0.00928081
T cells	ZNF821	21	21	21	0.108723	0.638987	0.781866
T cells	PKD1L3	21	15	18	0.393882	0.0772804	0.194071
T cells	DHODH	21	20	21	0.211388	0.357656	0.542043
T cells	TXNL4B	21	21	21	0.458678	0.0364953	0.118215
T cells	DHX38	21	21	21	0.767638	4.86449e-05	0.00205244
T cells	PMFBP1	21	16	21	0.422763	0.0562172	0.156325
T cells	ZFHX3	21	18	21	0.440465	0.0456754	0.136684
T cells	PSMD7	21	21	21	0.579528	0.0058991	0.0380292
T cells	NPIPB15	21	15	20	0.1231	0.595002	0.749891
T cells	GLG1	21	21	21	0.139209	0.547298	0.710917
T cells	RFWD3	21	21	21	0.35217	0.117426	0.258106
T cells	MLKL	21	21	21	0.778336	3.25308e-05	0.00162827
T cells	WDR59	21	21	21	0.416128	0.060614	0.164158
T cells	ZNRF1	21	21	21	0.145817	0.528245	0.696176
T cells	ZFP1	21	21	21	-0.243839	0.286799	0.467953
T cells	CFDP1	21	21	21	0.899124	3.02343e-08	1.59202e-05
T cells	TMEM170A	21	21	21	-0.166543	0.470585	0.648329
T cells	TMEM231	21	17	21	0.107052	0.644179	0.785716
T cells	GABARAPL2	21	21	21	0.378014	0.0911118	0.217361
T cells	ADAT1	21	21	21	0.334472	0.138351	0.287822
T cells	KARS	21	21	21	0.713165	0.000284462	0.00611789
T cells	TERF2IP	21	21	21	0.621622	0.00262803	0.0234069
T cells	MON1B	21	21	21	0.43064	0.0513184	0.147025
T cells	SYCE1L	21	21	21	-0.236994	0.300963	0.483805
T cells	NUDT7	21	20	21	0.13113	0.571005	0.729565
T cells	WWOX	21	21	21	0.241854	0.290863	0.472707
T cells	MAF	21	21	21	-0.0215449	0.926145	0.962407
T cells	DYNLRB2	21	16	21	-0.0871937	0.707049	0.830127
T cells	CDYL2	21	21	21	0.491081	0.0237831	0.0900952
T cells	CMC2	21	21	21	0.672861	0.000830601	0.0115972
T cells	CENPN	21	21	21	0.279302	0.220148	0.393113
T cells	ATMIN	21	21	21	0.206959	0.368049	0.552892
T cells	C16orf46	21	15	19	-0.156654	0.497691	0.672153
T cells	GCSH	21	21	21	0.593714	0.00454674	0.0321102
T cells	GAN	21	21	21	-0.246615	0.281173	0.461745
T cells	CMIP	21	21	21	0.1834	0.426169	0.607481
T cells	PLCG2	21	21	21	-0.00428862	0.98528	0.992442
T cells	SDR42E1	21	19	21	0.229642	0.316643	0.50094
T cells	MPHOSPH6	21	21	21	0.454671	0.0383792	0.12239
T cells	HSBP1	21	21	21	0.668616	0.000921271	0.0123859
T cells	MLYCD	21	21	21	0.283131	0.213624	0.385195
T cells	MBTPS1	21	21	21	0.300099	0.18626	0.349664
T cells	HSDL1	21	21	21	0.0756268	0.744567	0.854756
T cells	TAF1C	21	21	21	0.605332	0.00364094	0.0282269
T cells	MEAK7	21	21	21	0.616356	0.00292572	0.0249368
T cells	COTL1	21	21	21	0.696775	0.000448866	0.00791014
T cells	KLHL36	21	21	21	-0.0429682	0.853282	0.922368
T cells	USP10	21	21	21	0.486548	0.0253108	0.0935033
T cells	CRISPLD2	21	20	19	0.00783286	0.973119	0.986533
T cells	ZDHHC7	21	21	21	-0.0209324	0.92824	0.963215
T cells	KIAA0513	21	20	21	-0.0839378	0.717548	0.836875
T cells	GSE1	21	21	21	0.183271	0.426499	0.607679
T cells	GINS2	21	21	21	0.252501	0.269478	0.449323
T cells	C16orf74	21	21	21	-0.302096	0.183203	0.34581
T cells	EMC8	21	21	21	0.320412	0.156758	0.312804
T cells	COX4I1	21	21	21	0.0553302	0.811718	0.897307
T cells	IRF8	21	18	21	0.172284	0.455202	0.634129
T cells	MTHFSD	21	21	21	0.370506	0.0982577	0.228326
T cells	C16orf95	21	21	21	0.675799	0.000772399	0.0111612
T cells	FBXO31	21	21	21	0.0599725	0.796228	0.887214
T cells	MAP1LC3B	21	21	21	0.712165	0.000292742	0.00620898
T cells	ZCCHC14	21	20	21	0.268686	0.23892	0.414419
T cells	KLHDC4	21	21	21	0.386626	0.083395	0.203751
T cells	SLC7A5	21	21	21	0.34363	0.127217	0.272423
T cells	BANP	21	21	21	0.555149	0.00899235	0.0494715
T cells	ZNF469	21	11	21	-0.0127866	0.956131	0.977138
T cells	ZFPM1	21	21	21	-0.255467	0.263702	0.442946
T cells	ZC3H18	21	21	21	0.728447	0.000180715	0.00454862
T cells	CYBA	21	21	21	0.153769	0.505741	0.678237
T cells	MVD	21	21	21	0.118438	0.609125	0.760361
T cells	SNAI3	21	21	21	0.175327	0.447154	0.627073
T cells	RNF166	21	21	21	0.401503	0.0712254	0.183568
T cells	CTU2	21	20	21	0.125815	0.586842	0.743092
T cells	PIEZO1	21	21	21	-0.0944983	0.683683	0.81367
T cells	CDT1	21	20	21	0.307305	0.175392	0.335842
T cells	APRT	21	21	21	0.250849	0.272729	0.45308
T cells	GALNS	21	21	21	0.315656	0.163352	0.320785
T cells	TRAPPC2L	21	21	21	0.569237	0.00707528	0.0429424
T cells	CBFA2T3	21	19	21	0.0103746	0.964401	0.981854
T cells	ACSF3	21	21	21	0.216656	0.345519	0.530365
T cells	ZNF778	21	21	21	-0.0763905	0.742072	0.852858
T cells	ANKRD11	21	21	21	0.362769	0.106044	0.241256
T cells	SPG7	21	21	21	0.309935	0.171537	0.331735
T cells	CPNE7	21	19	21	-0.0942122	0.684593	0.81441
T cells	CHMP1A	21	21	21	0.710922	0.00030333	0.00627835
T cells	SPATA33	21	21	21	0.446828	0.0422855	0.130352
T cells	CDK10	21	21	21	0.596697	0.00429805	0.0311048
T cells	SPATA2L	21	21	21	0.0506851	0.827284	0.907097
T cells	VPS9D1	21	21	21	0.389965	0.0805377	0.199211
T cells	ZNF276	21	21	21	0.0212367	0.927199	0.96259
T cells	FANCA	21	19	21	0.536348	0.0121936	0.0592752
T cells	SPIRE2	21	12	21	0.0284831	0.902457	0.950852
T cells	TCF25	21	21	21	0.272188	0.232616	0.406992
T cells	MC1R	21	16	21	-0.0801829	0.729717	0.844356
T cells	DEF8	21	21	21	0.644426	0.00161444	0.0171806
T cells	CENPBD1	21	20	21	-0.00991025	0.965993	0.982665
T cells	DBNDD1	21	11	16	0.168522	0.465252	0.643474
T cells	GAS8	21	20	21	0.178627	0.438512	0.61871
T cells	RPH3AL	21	20	21	-0.0993607	0.66828	0.803187
T cells	C17orf97	21	20	21	0.43272	0.050081	0.144953
T cells	RFLNB	21	21	21	0.353779	0.115644	0.255293
T cells	VPS53	21	21	21	0.508568	0.0185626	0.076386
T cells	TLCD3A	21	15	21	-0.206825	0.368366	0.553058
T cells	GEMIN4	21	21	21	-0.0526356	0.82074	0.902457
T cells	GLOD4	21	21	21	0.651239	0.00138519	0.0158013
T cells	MRM3	21	21	21	0.0739507	0.750052	0.85806
T cells	NXN	21	15	21	0.0469335	0.839903	0.914061
T cells	TIMM22	21	21	21	-0.085793	0.71156	0.832472
T cells	ABR	21	21	21	0.143925	0.533669	0.699653
T cells	YWHAE	21	21	21	0.712943	0.000286282	0.00611789
T cells	CRK	21	21	21	-0.079733	0.73118	0.845061
T cells	MYO1C	21	21	21	0.0205276	0.929624	0.963319
T cells	INPP5K	21	21	21	0.454405	0.0385068	0.122648
T cells	PITPNA	21	21	21	0.523459	0.0148814	0.0664357
T cells	SLC43A2	21	19	21	0.00977789	0.966447	0.982826
T cells	SCARF1	21	16	20	0.38728	0.0828296	0.202859
T cells	RILP	21	21	21	0.230932	0.313857	0.498438
T cells	PRPF8	21	21	21	0.126046	0.586149	0.74229
T cells	TLCD2	21	15	20	-0.245798	0.282821	0.463644
T cells	WDR81	21	21	21	0.272128	0.232724	0.406992
T cells	SERPINF2	21	12	21	0.112121	0.628475	0.773852
T cells	SERPINF1	21	20	21	-0.252113	0.270239	0.45025
T cells	SMYD4	21	21	21	0.478958	0.0280428	0.0999585
T cells	RPA1	21	21	21	0.438206	0.0469279	0.139229
T cells	RTN4RL1	21	13	20	0.619284	0.00275694	0.0240665
T cells	DPH1	21	21	21	0.503399	0.0199992	0.0804861
T cells	OVCA2	21	21	21	0.415853	0.0608017	0.164419
T cells	HIC1	21	20	21	0.141898	0.539506	0.704989
T cells	SMG6	21	21	21	0.487688	0.0249195	0.0925377
T cells	SRR	21	21	21	0.449259	0.041043	0.12794
T cells	TSR1	21	21	21	0.408031	0.0663286	0.17477
T cells	SGSM2	21	21	21	0.345346	0.125205	0.269578
T cells	MNT	21	21	21	0.357266	0.111849	0.249976
T cells	METTL16	21	21	21	0.224162	0.328646	0.513258
T cells	PAFAH1B1	21	21	21	0.542896	0.0109877	0.0556527
T cells	CLUH	21	21	21	0.0451992	0.845749	0.918298
T cells	RAP1GAP2	21	20	21	-0.258441	0.257989	0.437126
T cells	OR3A2	21	20	21	0.453828	0.0387848	0.123087
T cells	TRPV3	21	11	19	0.304024	0.180284	0.342364
T cells	TRPV1	21	15	21	-0.0836397	0.718512	0.837331
T cells	SHPK	21	13	20	-0.19383	0.399856	0.583172
T cells	CTNS	21	20	21	0.216383	0.346142	0.53095
T cells	TAX1BP3	21	21	21	0.730634	0.000168946	0.00435779
T cells	EMC6	21	21	21	0.435595	0.0484091	0.141889
T cells	P2RX5	21	20	21	0.524558	0.014635	0.0657977
T cells	ITGAE	21	21	21	0.291273	0.200179	0.367987
T cells	HASPIN	21	15	21	0.0244266	0.916298	0.957922
T cells	NCBP3	21	21	21	0.793076	1.8006e-05	0.00114508
T cells	CAMKK1	21	20	21	0.287782	0.205873	0.374894
T cells	P2RX1	21	19	20	0.27677	0.224536	0.397979
T cells	ATP2A3	21	21	21	0.258812	0.257283	0.43634
T cells	ZZEF1	21	21	21	0.117325	0.612518	0.762837
T cells	CYB5D2	21	21	21	0.0359777	0.87696	0.936277
T cells	ANKFY1	21	21	21	0.338857	0.132937	0.280221
T cells	UBE2G1	21	21	21	0.403005	0.070075	0.181481
T cells	SPNS3	21	21	21	0.256679	0.261365	0.440201
T cells	SPNS2	21	12	19	0.254016	0.266517	0.446251
T cells	MYBBP1A	21	21	21	-0.0957904	0.679578	0.810299
T cells	PELP1	21	21	21	0.0169392	0.941904	0.96963
T cells	ARRB2	21	21	21	0.481869	0.0269686	0.0975186
T cells	MED11	21	21	21	0.482023	0.026913	0.0974105
T cells	CXCL16	21	20	21	0.128624	0.578447	0.735931
T cells	VMO1	21	11	17	0.419243	0.0585178	0.160552
T cells	GLTPD2	21	12	18	0.48454	0.026012	0.0951757
T cells	PSMB6	21	21	21	0.373674	0.0951937	0.223491
T cells	PLD2	21	20	21	0.402764	0.0702586	0.181885
T cells	MINK1	21	21	21	0.104725	0.651435	0.791389
T cells	CHRNE	21	20	21	0.238158	0.298524	0.481187
T cells	C17orf107	21	14	21	-0.105235	0.649842	0.789819
T cells	GP1BA	21	18	21	0.61262	0.00315363	0.0260605
T cells	SLC25A11	21	21	21	0.275246	0.227201	0.400815
T cells	RNF167	21	21	21	0.493454	0.0230131	0.0881629
T cells	PFN1	21	21	21	0.427067	0.053498	0.151323
T cells	ENO3	21	19	21	-0.0214716	0.926396	0.96244
T cells	SPAG7	21	21	21	0.540539	0.01141	0.0569656
T cells	CAMTA2	21	21	21	0.350185	0.119652	0.261097
T cells	INCA1	21	14	20	0.40412	0.0692303	0.180002
T cells	KIF1C	21	20	21	0.449473	0.0409347	0.127754
T cells	ZFP3	21	19	21	0.326878	0.148092	0.30094
T cells	ZNF232	21	19	21	-0.301593	0.18397	0.3468
T cells	ZNF594	21	19	21	0.208668	0.364018	0.548716
T cells	SCIMP	21	17	21	-0.0900621	0.697842	0.823375
T cells	RABEP1	21	21	21	0.442768	0.0444251	0.134439
T cells	NUP88	21	21	21	0.398983	0.0731862	0.186964
T cells	RPAIN	21	21	21	0.544171	0.0107646	0.055031
T cells	C1QBP	21	21	21	-0.180446	0.433785	0.614743
T cells	DHX33	21	21	21	-0.0590041	0.799453	0.889072
T cells	DERL2	21	21	21	0.312512	0.167816	0.326216
T cells	MIS12	21	21	21	0.248656	0.277083	0.457313
T cells	NLRP1	21	21	21	0.225516	0.325655	0.510312
T cells	PIMREG	21	13	21	0.234645	0.30592	0.489441
T cells	KIAA0753	21	21	21	0.648444	0.00147565	0.0162983
T cells	TXNDC17	21	21	21	0.647079	0.00152162	0.016605
T cells	MED31	21	21	21	0.316811	0.161733	0.319098
T cells	C17orf100	21	21	21	-0.0677684	0.770384	0.871772
T cells	XAF1	21	21	21	0.377393	0.0916875	0.218062
T cells	FBXO39	21	15	21	0.196087	0.394282	0.57773
T cells	ALOX12	21	16	18	-0.196814	0.392497	0.575884
T cells	RNASEK	21	21	21	0.936271	4.46638e-10	6.53283e-07
T cells	RNASEK-C17orf49	21	21	21	0.74283	0.000114668	0.0033921
T cells	C17orf49	21	21	21	0.575088	0.00638507	0.040236
T cells	SLC16A13	21	20	21	0.347271	0.122974	0.266781
T cells	SLC16A11	21	19	21	0.287895	0.205687	0.374763
T cells	CLEC10A	21	15	21	-0.10684	0.644837	0.786057
T cells	ASGR2	21	16	21	-0.051164	0.825677	0.906069
T cells	ASGR1	21	16	20	0.0580037	0.802788	0.890979
T cells	DLG4	21	19	21	0.283681	0.212698	0.384029
T cells	ACADVL	21	21	21	0.397595	0.0742837	0.188855
T cells	DVL2	21	21	21	0.237454	0.299998	0.482843
T cells	PHF23	21	21	21	0.552905	0.00933373	0.0506699
T cells	GABARAP	21	21	21	0.399381	0.0728737	0.186491
T cells	CTDNEP1	21	21	21	0.850551	1.03893e-06	0.000173121
T cells	ELP5	21	21	21	0.495654	0.0223172	0.0863081
T cells	CLDN7	21	19	21	-0.15466	0.503248	0.676271
T cells	EIF5A	21	21	21	0.455849	0.0378179	0.121215
T cells	GPS2	21	21	21	0.585592	0.0052852	0.035299
T cells	NEURL4	21	20	21	0.522935	0.0150001	0.0668318
T cells	ACAP1	21	21	21	0.16739	0.468301	0.646466
T cells	KCTD11	21	18	21	-0.0178942	0.938634	0.968308
T cells	TNK1	21	17	21	-0.0999844	0.666313	0.801695
T cells	PLSCR3	21	21	21	0.643925	0.00163247	0.017318
T cells	TMEM256-PLSCR3	21	15	21	0.521297	0.0153759	0.0679677
T cells	TMEM256	21	21	21	0.0819934	0.723842	0.841288
T cells	NLGN2	21	15	21	0.131269	0.570593	0.729393
T cells	TMEM102	21	21	21	0.56968	0.00702095	0.042744
T cells	FGF11	21	12	20	-0.376525	0.0924975	0.219394
T cells	CHRNB1	21	21	21	0.440286	0.0457738	0.136854
T cells	ZBTB4	21	21	21	0.0654441	0.778066	0.876322
T cells	POLR2A	21	21	21	0.607873	0.00346432	0.02739
T cells	TNFSF12	21	21	21	0.803912	1.13044e-05	0.000898834
T cells	TNFSF12-TNFSF13	21	12	16	-0.137151	0.553294	0.71597
T cells	TNFSF13	21	19	20	0.162551	0.481436	0.657653
T cells	SENP3	21	21	21	0.181178	0.431891	0.612657
T cells	EIF4A1	21	21	21	0.765	5.35474e-05	0.00214361
T cells	CD68	21	21	21	0.212245	0.355666	0.540513
T cells	MPDU1	21	21	21	0.374713	0.0942047	0.221884
T cells	FXR2	21	21	21	0.493596	0.0229675	0.0880187
T cells	SHBG	21	13	19	-0.090339	0.696956	0.822736
T cells	SAT2	21	21	21	0.356409	0.112772	0.251307
T cells	TP53	21	21	21	0.572753	0.00665349	0.0412949
T cells	WRAP53	21	21	21	0.272117	0.232744	0.406992
T cells	KDM6B	21	21	21	0.689909	0.000538726	0.00885179
T cells	NAA38	21	21	21	0.471876	0.0307973	0.106604
T cells	CYB5D1	21	19	21	0.250165	0.274082	0.454326
T cells	CHD3	21	21	21	0.430899	0.0511627	0.146829
T cells	RNF227	21	20	21	-0.271943	0.233055	0.407266
T cells	KCNAB3	21	19	20	0.242875	0.288767	0.470171
T cells	TRAPPC1	21	21	21	0.628892	0.00225915	0.0213799
T cells	CNTROB	21	21	21	0.348277	0.12182	0.264845
T cells	PER1	21	21	21	0.0355202	0.878513	0.937116
T cells	VAMP2	21	21	21	-0.0549603	0.812955	0.898098
T cells	TMEM107	21	21	21	0.169676	0.462158	0.640633
T cells	BORCS6	21	20	21	0.38821	0.0820306	0.201578
T cells	AURKB	21	18	21	0.292736	0.197825	0.365035
T cells	CTC1	21	21	21	0.177818	0.440621	0.620888
T cells	PFAS	21	21	21	-0.139716	0.545825	0.709513
T cells	SLC25A35	21	21	21	0.121955	0.598458	0.752604
T cells	RANGRF	21	21	21	0.354725	0.114605	0.253712
T cells	KRBA2	21	21	21	0.5685	0.00716649	0.0432147
T cells	NDEL1	21	21	21	0.4696	0.0317261	0.108254
T cells	MYH10	21	19	21	-0.284961	0.210551	0.381251
T cells	CCDC42	21	12	17	-0.111298	0.631017	0.775771
T cells	PIK3R6	21	18	21	0.603977	0.00373813	0.028696
T cells	PIK3R5	21	21	21	0.118255	0.609682	0.760613
T cells	STX8	21	21	21	0.4312	0.0509826	0.1466
T cells	GAS7	21	21	21	0.054013	0.816125	0.90009
T cells	MYH3	21	18	21	0.249908	0.274592	0.454911
T cells	SCO1	21	21	21	0.638578	0.00183599	0.0187022
T cells	ADPRM	21	21	21	0.0635503	0.78434	0.879572
T cells	TMEM220	21	20	21	0.0979849	0.672625	0.806048
T cells	ZNF18	21	21	21	0.406755	0.0672647	0.176389
T cells	MAP2K4	21	21	21	0.326019	0.149224	0.302632
T cells	ELAC2	21	21	21	0.494094	0.0228089	0.0875892
T cells	COX10	21	21	21	0.685651	0.000601824	0.00952212
T cells	HS3ST3B1	21	21	21	0.30757	0.175002	0.335424
T cells	CDRT4	21	11	19	0.210871	0.35886	0.54318
T cells	TVP23C-CDRT4	21	11	19	0.309818	0.171707	0.33199
T cells	TVP23C	21	21	21	0.443925	0.0438069	0.133394
T cells	TRIM16	21	21	21	0.644676	0.00160547	0.0171238
T cells	ZNF286A	21	20	21	0.387173	0.0829221	0.202935
T cells	ADORA2B	21	11	19	0.638747	0.00182923	0.0186812
T cells	ZSWIM7	21	21	21	0.156734	0.497469	0.672073
T cells	TTC19	21	21	21	0.324966	0.150619	0.304382
T cells	NCOR1	21	21	21	0.647442	0.00150928	0.0165706
T cells	PIGL	21	21	21	0.225836	0.324951	0.509609
T cells	CENPV	21	21	21	0.112463	0.627423	0.773419
T cells	UBB	21	21	21	0.462325	0.0348444	0.114845
T cells	TRPV2	21	21	21	0.429607	0.0519414	0.148128
T cells	LRRC75A	21	20	21	0.0319892	0.890516	0.94301
T cells	ZNF287	21	20	21	0.219418	0.339251	0.523797
T cells	ZNF624	21	21	21	-0.184355	0.423721	0.605171
T cells	CCDC144A	21	20	21	0.755899	7.38952e-05	0.00256308
T cells	TNFRSF13B	21	12	19	-0.275601	0.22658	0.400039
T cells	MPRIP	21	21	21	0.183096	0.426949	0.608197
T cells	PLD6	21	20	21	-0.21866	0.340965	0.525581
T cells	FLCN	21	20	21	0.243562	0.287364	0.468523
T cells	COPS3	21	21	21	0.401556	0.0711841	0.183568
T cells	NT5M	21	20	21	-0.206754	0.368535	0.553181
T cells	MED9	21	21	21	0.276305	0.225347	0.398718
T cells	RASD1	21	15	20	-0.238986	0.296797	0.479215
T cells	PEMT	21	21	21	0.129115	0.576985	0.734425
T cells	RAI1	21	21	21	0.313209	0.16682	0.324894
T cells	SREBF1	21	21	21	0.0367166	0.874452	0.935144
T cells	TOM1L2	21	21	21	0.206598	0.368905	0.553547
T cells	DRC3	21	11	20	-0.130617	0.572526	0.730657
T cells	ATPAF2	21	21	21	0.540287	0.0114559	0.0571231
T cells	GID4	21	19	21	-0.0170711	0.941453	0.969437
T cells	DRG2	21	21	21	0.665083	0.001003	0.0130074
T cells	MYO15A	21	15	21	0.465969	0.0332537	0.111133
T cells	ALKBH5	21	21	21	0.130915	0.57164	0.730023
T cells	LLGL1	21	21	21	0.312492	0.167846	0.326225
T cells	FLII	21	21	21	0.328598	0.145845	0.29803
T cells	MIEF2	21	20	21	-0.0938632	0.685704	0.815264
T cells	TOP3A	21	19	21	0.473075	0.0303166	0.105663
T cells	SMCR8	21	21	21	0.445529	0.0429607	0.131673
T cells	SHMT1	21	20	21	0.239702	0.295308	0.477572
T cells	LGALS9C	21	17	19	-0.0382417	0.869279	0.931995
T cells	FOXO3B	21	19	21	0.0816066	0.725096	0.842325
T cells	TRIM16L	21	19	21	0.0659668	0.776337	0.875274
T cells	TVP23B	21	21	21	0.141333	0.541139	0.706141
T cells	PRPSAP2	21	21	21	0.410126	0.064812	0.172256
T cells	SLC5A10	21	16	21	0.273009	0.231155	0.405344
T cells	FAM83G	21	18	21	-0.488617	0.0246043	0.0919097
T cells	GRAP	21	19	21	0.581177	0.00572661	0.0372478
T cells	GRAPL	21	18	21	0.476376	0.0290234	0.102403
T cells	EPN2	21	20	21	-0.0105088	0.96394	0.981703
T cells	B9D1	21	19	21	0.0731004	0.75284	0.859828
T cells	MAPK7	21	20	21	-0.074551	0.748087	0.857392
T cells	ALDH3A2	21	20	21	0.707938	0.000330078	0.00669129
T cells	ULK2	21	21	21	0.554218	0.00913265	0.0499476
T cells	AKAP10	21	21	21	0.50784	0.0187598	0.0769806
T cells	SPECC1	21	21	21	-0.122246	0.597578	0.752152
T cells	CCDC144NL	21	16	19	0.65056	0.00140671	0.0159304
T cells	USP22	21	21	21	0.0275995	0.90547	0.95274
T cells	DHRS7B	21	21	21	0.695332	0.0004666	0.008082
T cells	TMEM11	21	21	21	0.0100444	0.965533	0.982555
T cells	NATD1	21	18	21	0.604686	0.00368699	0.0284144
T cells	MAP2K3	21	21	21	0.490409	0.0240048	0.0905443
T cells	MTRNR2L1	21	11	15	0.0653581	0.77835	0.876418
T cells	WSB1	21	21	21	0.200709	0.383007	0.566379
T cells	KSR1	21	21	21	0.596483	0.00431548	0.0311966
T cells	LGALS9	21	21	21	0.794593	1.68977e-05	0.00109577
T cells	LYRM9	21	21	21	0.104521	0.652072	0.791441
T cells	NLK	21	21	21	0.445926	0.0427536	0.131252
T cells	TMEM97	21	21	21	0.172399	0.454897	0.634014
T cells	IFT20	21	21	21	0.532367	0.0129778	0.0615666
T cells	TNFAIP1	21	21	21	0.346959	0.123334	0.267078
T cells	POLDIP2	21	21	21	0.330445	0.143459	0.294757
T cells	TMEM199	21	21	21	0.719595	0.000235861	0.00546633
T cells	SARM1	21	21	21	0.118432	0.609144	0.760361
T cells	SLC46A1	21	15	21	0.0518386	0.823413	0.904561
T cells	UNC119	21	21	21	0.247523	0.279349	0.459927
T cells	PIGS	21	21	21	0.465743	0.0333506	0.111287
T cells	ALDOC	21	20	21	0.120195	0.603786	0.756471
T cells	SPAG5	21	19	21	0.420176	0.0579016	0.159426
T cells	RSKR	21	20	21	0.452032	0.0396609	0.124844
T cells	KIAA0100	21	21	21	0.0676743	0.770694	0.87187
T cells	SDF2	21	21	21	0.649366	0.00144526	0.0161506
T cells	SUPT6H	21	21	21	0.551136	0.00961021	0.0514682
T cells	PROCA1	21	21	21	-0.223467	0.330187	0.514328
T cells	RAB34	21	20	21	0.27322	0.230781	0.405001
T cells	TLCD1	21	12	20	0.431126	0.051027	0.146631
T cells	NEK8	21	19	21	0.0623421	0.788349	0.882318
T cells	TRAF4	21	21	21	0.0799979	0.730319	0.844699
T cells	FAM222B	21	21	21	0.26041	0.254252	0.43293
T cells	ERAL1	21	21	21	0.492026	0.0234742	0.0894397
T cells	FLOT2	21	21	21	0.214397	0.350693	0.53584
T cells	DHRS13	21	21	21	-0.184594	0.42311	0.605006
T cells	PHF12	21	21	21	0.212293	0.355555	0.540449
T cells	PIPOX	21	20	21	-0.345019	0.125587	0.270222
T cells	MYO18A	21	21	21	0.281683	0.216077	0.387948
T cells	TIAF1	21	11	21	-0.155292	0.501483	0.674808
T cells	NUFIP2	21	21	21	0.560831	0.00817351	0.0464864
T cells	TAOK1	21	21	21	0.365223	0.103528	0.237807
T cells	ABHD15	21	20	21	0.423404	0.0558051	0.15552
T cells	TP53I13	21	21	21	0.046073	0.842803	0.916308
T cells	GIT1	21	21	21	0.187166	0.416563	0.599632
T cells	ANKRD13B	21	17	20	-0.0916917	0.692629	0.819989
T cells	CORO6	21	18	21	0.362382	0.106445	0.241831
T cells	SSH2	21	21	21	0.0486602	0.83409	0.910823
T cells	EFCAB5	21	20	21	0.652425	0.00134821	0.0156746
T cells	NSRP1	21	21	21	0.861982	5.11204e-07	0.000114059
T cells	SLC6A4	21	11	18	0.163959	0.477597	0.654427
T cells	BLMH	21	21	21	0.650553	0.00140695	0.0159304
T cells	CPD	21	21	21	-0.345542	0.124977	0.269395
T cells	GOSR1	21	21	21	0.557904	0.00858734	0.0481242
T cells	CRLF3	21	21	21	0.173642	0.451601	0.631091
T cells	ATAD5	21	21	21	0.303233	0.181478	0.343787
T cells	TEFM	21	21	21	0.682839	0.000646864	0.0099362
T cells	ADAP2	21	20	21	0.0395294	0.864916	0.928994
T cells	RNF135	21	21	21	0.0563112	0.808438	0.894599
T cells	NF1	21	21	21	0.44581	0.0428143	0.131394
T cells	OMG	21	18	21	-0.209944	0.361027	0.545706
T cells	EVI2B	21	21	21	0.689135	0.000549754	0.00894152
T cells	EVI2A	21	21	21	0.676455	0.000759884	0.0110776
T cells	RAB11FIP4	21	21	21	0.0126745	0.956515	0.977359
T cells	COPRS	21	21	21	0.472965	0.0303603	0.105787
T cells	UTP6	21	21	21	0.624952	0.00245328	0.0223031
T cells	SUZ12	21	21	21	0.417389	0.0597589	0.162635
T cells	LRRC37B	21	21	21	0.254757	0.265078	0.44486
T cells	RHOT1	21	21	21	0.490059	0.024121	0.0907809
T cells	C17orf75	21	21	21	0.271085	0.23459	0.409189
T cells	ZNF207	21	21	21	0.795617	1.61836e-05	0.0010599
T cells	PSMD11	21	21	21	0.509164	0.0184025	0.0760269
T cells	CDK5R1	21	21	21	0.291027	0.200576	0.368306
T cells	MYO1D	21	21	21	0.0912105	0.694167	0.820804
T cells	CCT6B	21	21	21	0.127752	0.581047	0.738168
T cells	ZNF830	21	21	21	0.308021	0.174337	0.334984
T cells	LIG3	21	21	21	0.332361	0.141012	0.291548
T cells	RFFL	21	21	21	0.0151693	0.947966	0.973479
T cells	RAD51D	21	20	21	0.466879	0.0328656	0.110396
T cells	NLE1	21	21	21	0.292574	0.198084	0.36531
T cells	UNC45B	21	19	21	0.119565	0.605699	0.758074
T cells	SLFN5	21	21	21	0.545496	0.0105366	0.0542025
T cells	SLFN11	21	21	21	0.503882	0.0198614	0.0801273
T cells	SLFN12	21	21	21	0.545144	0.0105969	0.0544487
T cells	SLFN13	21	21	21	0.375531	0.0934313	0.220813
T cells	SLFN12L	21	21	21	0.360795	0.1081	0.243949
T cells	PEX12	21	17	21	0.0927085	0.689384	0.817866
T cells	AP2B1	21	21	21	0.583624	0.00547838	0.0361854
T cells	TAF15	21	21	21	0.669566	0.000900273	0.0122177
T cells	MMP28	21	18	21	0.128358	0.57924	0.736797
T cells	HEATR9	21	16	20	0.330892	0.142885	0.29408
T cells	CCL5	21	21	21	0.153785	0.505694	0.678237
T cells	RDM1	21	19	21	0.251046	0.27234	0.452698
T cells	CCL23	21	17	19	0.357015	0.112119	0.250116
T cells	CCL18	21	13	20	-0.391525	0.0792287	0.197009
T cells	CCL3	21	21	21	0.45699	0.0372798	0.120116
T cells	CCL4	21	20	21	-0.20857	0.36425	0.548893
T cells	CCL3L1	21	15	15	0.617	0.00288789	0.0247824
T cells	CCL4L2	21	19	18	0.56528	0.00757606	0.044503
T cells	ZNHIT3	21	21	21	0.674327	0.000801119	0.0114461
T cells	MYO19	21	21	21	0.392405	0.0784964	0.195879
T cells	PIGW	21	19	21	-0.158616	0.492253	0.667338
T cells	GGNBP2	21	21	21	0.530278	0.0134054	0.0626729
T cells	DHRS11	21	20	21	0.0432685	0.852267	0.922169
T cells	MRM1	21	21	21	0.280981	0.217272	0.389456
T cells	AATF	21	21	21	0.610055	0.00331849	0.0267581
T cells	ACACA	21	21	21	0.428812	0.0524244	0.149117
T cells	TADA2A	21	21	21	0.543763	0.0108356	0.0553363
T cells	DUSP14	21	20	21	0.0760071	0.743324	0.853925
T cells	SYNRG	21	21	21	0.479999	0.0276549	0.0989265
T cells	DDX52	21	21	21	0.809066	8.96872e-06	0.000752002
T cells	TBC1D3L	21	16	20	0.594111	0.004513	0.0319769
T cells	SOCS7	21	20	21	0.0207409	0.928895	0.963319
T cells	EPOP	21	17	21	-0.165458	0.473522	0.651149
T cells	MLLT6	21	21	21	0.287205	0.206825	0.376248
T cells	CISD3	21	21	21	0.321748	0.154939	0.310192
T cells	PSMB3	21	21	21	0.596098	0.00434705	0.0312757
T cells	PIP4K2B	21	21	21	0.513478	0.0172759	0.0729768
T cells	CWC25	21	21	21	0.381573	0.0878611	0.211406
T cells	LASP1	21	21	21	0.673246	0.000822777	0.0115774
T cells	PLXDC1	21	20	21	-0.00422536	0.985497	0.992509
T cells	CACNB1	21	21	21	0.305529	0.17803	0.338962
T cells	FBXL20	21	21	21	0.0671931	0.772283	0.872797
T cells	MED1	21	21	21	0.228682	0.318726	0.503175
T cells	CDK12	21	21	21	0.682582	0.000651126	0.00995479
T cells	STARD3	21	21	21	0.266225	0.243415	0.419578
T cells	PGAP3	21	21	21	0.293472	0.196647	0.36327
T cells	ERBB2	21	18	21	0.408438	0.0660321	0.174407
T cells	MIEN1	21	21	21	0.586574	0.00519102	0.0349444
T cells	IKZF3	21	21	21	-0.223762	0.329532	0.513708
T cells	GSDMB	21	20	21	0.408081	0.0662922	0.174709
T cells	ORMDL3	21	21	21	0.362293	0.106537	0.241885
T cells	GSDMA	21	19	20	0.37267	0.0961576	0.225114
T cells	PSMD3	21	21	21	0.403396	0.0697781	0.181139
T cells	MED24	21	21	21	0.576749	0.00619949	0.0394824
T cells	THRA	21	21	21	-0.187103	0.416723	0.599731
T cells	NR1D1	21	21	21	0.363425	0.105367	0.240098
T cells	MSL1	21	21	21	0.278451	0.221617	0.394814
T cells	CASC3	21	21	21	0.531628	0.0131277	0.0619848
T cells	RAPGEFL1	21	20	21	0.0185569	0.936367	0.967302
T cells	WIPF2	21	21	21	0.352306	0.117275	0.257946
T cells	CDC6	21	17	21	0.335054	0.137623	0.286793
T cells	RARA	21	21	21	0.469932	0.0315893	0.108128
T cells	TOP2A	21	21	21	0.454375	0.0385215	0.122665
T cells	IGFBP4	21	21	21	-0.127375	0.582174	0.739134
T cells	TNS4	21	16	21	-0.121735	0.599123	0.752815
T cells	CCR7	21	21	21	-0.256077	0.262523	0.441474
T cells	SMARCE1	21	21	21	0.696354	0.000453976	0.00796819
T cells	KRT10	21	21	21	0.0828939	0.720925	0.839397
T cells	EIF1	21	21	21	0.230639	0.314488	0.499116
T cells	JUP	21	16	19	0.138411	0.549618	0.712685
T cells	P3H4	21	20	21	0.0609248	0.793059	0.88508
T cells	NT5C3B	21	21	21	0.251035	0.272361	0.452698
T cells	KLHL11	21	21	21	0.276455	0.225084	0.398522
T cells	ACLY	21	21	21	0.506848	0.0190311	0.077736
T cells	TTC25	21	11	21	0.443249	0.0441672	0.134039
T cells	CNP	21	21	21	0.706525	0.000343434	0.00681353
T cells	DNAJC7	21	21	21	0.840349	1.86562e-06	0.000272878
T cells	NKIRAS2	21	21	21	0.715325	0.00026726	0.00593214
T cells	DHX58	21	21	21	0.525985	0.0143201	0.0650033
T cells	KAT2A	21	21	21	0.224631	0.327609	0.512252
T cells	RAB5C	21	21	21	0.862509	4.94034e-07	0.000114059
T cells	HCRT	21	11	17	-0.30259	0.182453	0.34504
T cells	GHDC	21	21	21	0.658521	0.00117118	0.0143018
T cells	STAT5B	21	21	21	0.185768	0.420113	0.602437
T cells	STAT5A	21	21	21	0.295242	0.193836	0.359743
T cells	STAT3	21	21	21	0.140395	0.543856	0.708072
T cells	CAVIN1	21	13	19	0.157574	0.495138	0.669886
T cells	ATP6V0A1	21	18	21	0.415886	0.060779	0.1644
T cells	NAGLU	21	21	21	0.126633	0.584391	0.740915
T cells	HSD17B1	21	19	21	-0.431814	0.0506168	0.145888
T cells	COASY	21	21	21	0.47315	0.0302865	0.105586
T cells	MLX	21	21	21	0.389454	0.0809709	0.199756
T cells	PSMC3IP	21	19	21	0.383017	0.0865669	0.209325
T cells	RETREG3	21	21	21	0.56151	0.00807995	0.0461251
T cells	TUBG1	21	21	21	0.481977	0.0269296	0.0974287
T cells	TUBG2	21	20	21	0.335099	0.137568	0.286751
T cells	PLEKHH3	21	14	19	-0.305456	0.178139	0.339069
T cells	CCR10	21	20	20	0.0464934	0.841386	0.915297
T cells	CNTNAP1	21	18	21	-0.276029	0.225829	0.399421
T cells	EZH1	21	21	21	0.407087	0.0670206	0.175995
T cells	VPS25	21	21	21	0.592042	0.00469135	0.0327732
T cells	COA3	21	21	21	0.600039	0.00403288	0.0300537
T cells	BECN1	21	21	21	0.773918	3.85111e-05	0.00181662
T cells	PSME3	21	21	21	0.441919	0.0448826	0.135264
T cells	AARSD1	21	21	21	0.653008	0.00133037	0.0155671
T cells	RUNDC1	21	21	21	0.61543	0.00298087	0.0251701
T cells	IFI35	21	21	21	0.442746	0.0444367	0.134444
T cells	VAT1	21	21	21	0.120249	0.603622	0.756338
T cells	BRCA1	21	20	21	0.641558	0.0017201	0.017971
T cells	NBR1	21	21	21	0.524352	0.014681	0.0659141
T cells	TMEM106A	21	21	21	0.453842	0.0387783	0.123087
T cells	CCDC200	21	20	21	0.0434967	0.851496	0.921805
T cells	ARL4D	21	21	21	0.182172	0.429326	0.61084
T cells	DHX8	21	21	21	0.641886	0.0017077	0.0178831
T cells	MEOX1	21	18	21	0.216013	0.346986	0.531749
T cells	DUSP3	21	21	21	0.145274	0.5298	0.697069
T cells	NAGS	21	14	21	0.431866	0.0505861	0.145887
T cells	TMEM101	21	21	21	0.437939	0.0470781	0.139612
T cells	LSM 12.00	21	21	21	0.674234	0.000802965	0.0114461
T cells	G6PC3	21	21	21	0.218362	0.341639	0.526127
T cells	HDAC5	21	21	21	-0.162621	0.481246	0.657648
T cells	C17orf53	21	15	21	-0.334729	0.138029	0.287366
T cells	ASB16	21	15	19	-0.208922	0.363423	0.548193
T cells	TMUB2	21	21	21	0.641195	0.00173386	0.0180289
T cells	ATXN7L3	21	21	21	0.278191	0.222067	0.395039
T cells	UBTF	21	21	21	0.444659	0.0434184	0.13252
T cells	SLC25A39	21	21	21	0.141012	0.542067	0.707002
T cells	GRN	21	21	21	0.0447154	0.847382	0.919331
T cells	FAM171A2	21	15	20	0.102177	0.659415	0.796599
T cells	ITGA2B	21	18	21	0.157089	0.496483	0.671017
T cells	GPATCH8	21	21	21	0.088401	0.703169	0.827066
T cells	MEIOC	21	17	21	-0.31365	0.166192	0.324185
T cells	CCDC43	21	21	21	0.841722	1.72844e-06	0.000261531
T cells	DBF4B	21	19	21	0.594983	0.00443955	0.0316838
T cells	HIGD1B	21	12	19	-0.0481185	0.835913	0.911632
T cells	EFTUD2	21	21	21	0.527428	0.0140071	0.0641601
T cells	KIF18B	21	15	21	0.340356	0.131121	0.27775
T cells	DCAKD	21	21	21	0.166948	0.469491	0.647228
T cells	NMT1	21	21	21	0.601817	0.00389751	0.029426
T cells	PLCD3	21	14	21	0.214347	0.350809	0.53586
T cells	ACBD4	21	21	21	0.549039	0.0099465	0.0523743
T cells	HEXIM1	21	21	21	0.397928	0.0740193	0.188507
T cells	HEXIM2	21	21	21	0.157517	0.495295	0.67003
T cells	FMNL1	21	21	21	0.599965	0.00403866	0.0300537
T cells	SPATA32	21	15	21	0.129366	0.576239	0.733973
T cells	MAP3K14	21	21	21	0.434659	0.0489484	0.142961
T cells	ARHGAP27	21	21	21	0.674773	0.000792323	0.0113866
T cells	PLEKHM1	21	21	21	0.12143	0.600044	0.753288
T cells	MAPT	21	19	21	-0.414348	0.0618371	0.166248
T cells	KANSL1	21	21	21	0.421866	0.0567966	0.157338
T cells	ARL17B	21	21	21	0.771957	4.14567e-05	0.00185625
T cells	LRRC37A	21	19	21	0.784009	2.60465e-05	0.00144674
T cells	LRRC37A2	21	20	21	0.667146	0.000954562	0.0126672
T cells	ARL17A	21	21	21	0.717203	0.000253035	0.00569883
T cells	NSF	21	21	21	0.650429	0.00141089	0.0159561
T cells	GOSR2	21	21	21	0.75504	7.61227e-05	0.00261639
T cells	CDC27	21	21	21	0.711483	0.000298512	0.00624739
T cells	MYL4	21	13	17	-0.117335	0.612487	0.762837
T cells	EFCAB13	21	21	21	0.157056	0.496575	0.671073
T cells	NPEPPS	21	21	21	0.428761	0.0524557	0.149174
T cells	KPNB1	21	21	21	0.404373	0.0690398	0.179684
T cells	TBKBP1	21	20	21	-0.221651	0.334235	0.519281
T cells	TBX21	21	21	21	-0.114133	0.622286	0.770066
T cells	OSBPL7	21	21	21	0.467471	0.0326152	0.109948
T cells	LRRC46	21	14	19	-0.00198559	0.993185	0.996667
T cells	SCRN2	21	21	21	0.37067	0.0980973	0.228139
T cells	SP2	21	20	21	0.474981	0.0295645	0.103547
T cells	PNPO	21	21	21	0.562554	0.00793775	0.0456898
T cells	CDK5RAP3	21	21	21	0.515008	0.0168901	0.0720251
T cells	COPZ2	21	20	21	0.00990273	0.966019	0.982665
T cells	NFE2L1	21	21	21	0.475392	0.0294042	0.103193
T cells	CBX1	21	21	21	0.398234	0.0737769	0.188039
T cells	SNX11	21	20	21	0.115547	0.617951	0.767135
T cells	SKAP1	21	21	21	0.257686	0.259433	0.438236
T cells	HOXB2	21	21	21	0.183256	0.426538	0.607679
T cells	HOXB3	21	19	21	0.108653	0.639202	0.781868
T cells	HOXB4	21	21	21	0.185909	0.419756	0.602318
T cells	HOXB7	21	18	21	-0.0140109	0.951935	0.975076
T cells	CALCOCO2	21	21	21	0.784386	2.56584e-05	0.00143121
T cells	ATP5MC1	21	21	21	0.274031	0.229344	0.403352
T cells	UBE2Z	21	21	21	0.428973	0.0523265	0.148903
T cells	SNF8	21	21	21	0.584109	0.00543023	0.0360105
T cells	GNGT2	21	21	21	0.5485	0.0100346	0.0526067
T cells	ABI3	21	21	21	0.396142	0.0754461	0.190775
T cells	ZNF652	21	21	21	0.0836616	0.718441	0.837331
T cells	PHB	21	21	21	0.162196	0.482407	0.658531
T cells	NGFR	21	11	17	0.273508	0.23027	0.404523
T cells	SPOP	21	21	21	0.531013	0.0132537	0.0623782
T cells	SLC35B1	21	21	21	0.549286	0.00990647	0.0522513
T cells	FAM117A	21	21	21	0.245144	0.284145	0.465176
T cells	KAT7	21	21	21	0.616741	0.00290305	0.0248639
T cells	TAC4	21	12	18	-0.230169	0.315503	0.500215
T cells	ITGA3	21	17	21	0.0634539	0.784659	0.879749
T cells	PDK2	21	21	21	0.434538	0.0490185	0.143042
T cells	SAMD14	21	11	19	0.577394	0.0061287	0.0391262
T cells	PPP1R9B	21	21	21	0.470357	0.0314149	0.107889
T cells	XYLT2	21	21	21	0.510959	0.0179269	0.0747138
T cells	EME1	21	16	20	0.196122	0.394197	0.577707
T cells	LRRC59	21	21	21	0.303203	0.181524	0.343824
T cells	ACSF2	21	20	21	0.493228	0.0230857	0.0882661
T cells	RSAD1	21	21	21	-0.0661876	0.775606	0.874525
T cells	MYCBPAP	21	19	21	0.114129	0.622301	0.770066
T cells	SPATA20	21	21	21	0.258124	0.258594	0.437549
T cells	ABCC3	21	15	17	-0.0239373	0.91797	0.958603
T cells	ANKRD40	21	21	21	0.343276	0.127636	0.272893
T cells	LUC7L3	21	21	21	0.822535	4.73436e-06	0.000502606
T cells	TOB1	21	21	21	0.225509	0.325671	0.510312
T cells	SPAG9	21	21	21	0.706885	0.000339992	0.00679189
T cells	NME1	21	21	21	0.453963	0.0387199	0.122969
T cells	NME1-NME2	21	12	21	0.119228	0.606722	0.758705
T cells	NME2	21	21	21	0.744917	0.000107084	0.00324059
T cells	MBTD1	21	21	21	0.342582	0.128458	0.273996
T cells	UTP18	21	21	21	0.425086	0.0547365	0.153309
T cells	TOM1L1	21	17	21	0.375043	0.0938921	0.221425
T cells	COX11	21	21	21	0.478705	0.0281377	0.10011
T cells	STXBP4	21	21	21	0.386545	0.0834655	0.203767
T cells	HLF	21	20	21	0.019837	0.931986	0.96467
T cells	MMD	21	21	21	0.172594	0.454378	0.633559
T cells	PCTP	21	21	21	0.698723	0.000425837	0.00766856
T cells	NOG	21	17	16	0.186119	0.419221	0.601748
T cells	C17orf67	21	21	21	0.333516	0.139551	0.289436
T cells	DGKE	21	21	21	0.510535	0.0180383	0.0750018
T cells	TRIM25	21	21	21	0.711685	0.000296796	0.00623402
T cells	COIL	21	21	21	0.294406	0.195161	0.361336
T cells	SCPEP1	21	21	21	-0.182857	0.427563	0.608875
T cells	AKAP1	21	21	21	0.0591442	0.798986	0.888883
T cells	MSI2	21	21	21	0.36813	0.100603	0.232584
T cells	CUEDC1	21	14	19	0.101348	0.66202	0.798517
T cells	VEZF1	21	21	21	0.375361	0.0935914	0.221014
T cells	SRSF1	21	21	21	0.705246	0.000355923	0.00701403
T cells	DYNLL2	21	21	21	0.46865	0.0321202	0.109005
T cells	OR4D1	21	21	21	0.127622	0.581436	0.73852
T cells	MKS1	21	20	21	0.0271732	0.906924	0.952855
T cells	LPO	21	11	20	0.040774	0.860702	0.926433
T cells	MPO	21	13	17	0.126134	0.585886	0.742095
T cells	TSPOAP1	21	20	21	0.35629	0.112901	0.251478
T cells	SUPT4H1	21	21	21	0.642578	0.00168185	0.0177119
T cells	RNF43	21	15	21	-0.41033	0.0646663	0.171973
T cells	HSF5	21	20	21	-0.083686	0.718362	0.837331
T cells	MTMR4	21	21	21	0.212884	0.354184	0.538952
T cells	SEPTIN4	21	18	20	0.00869975	0.970145	0.98534
T cells	TEX14	21	21	21	0.23791	0.299044	0.481719
T cells	RAD51C	21	21	21	0.338077	0.133889	0.28159
T cells	TRIM37	21	21	21	0.313201	0.166831	0.324894
T cells	SKA2	21	21	21	0.699561	0.000416241	0.00757869
T cells	PRR11	21	21	21	0.515699	0.0167181	0.0716525
T cells	SMG8	21	20	21	0.101829	0.66051	0.797629
T cells	GDPD1	21	21	21	-0.0905337	0.696332	0.822403
T cells	YPEL2	21	21	21	-0.102217	0.659292	0.796524
T cells	DHX40	21	21	21	0.207672	0.366366	0.551288
T cells	CLTC	21	21	21	0.372598	0.096227	0.225157
T cells	PTRH2	21	21	21	0.0563967	0.808153	0.894599
T cells	VMP1	21	21	21	0.535485	0.0123603	0.0598006
T cells	TUBD1	21	21	21	0.341484	0.129767	0.276014
T cells	RNFT1	21	21	21	-0.0936972	0.686232	0.81553
T cells	HEATR6	21	20	21	0.643498	0.00164802	0.0174393
T cells	USP32	21	21	21	0.523715	0.0148237	0.0662925
T cells	APPBP2	21	21	21	0.170852	0.459013	0.637995
T cells	PPM1D	21	21	21	0.074206	0.749216	0.857726
T cells	BCAS3	21	21	21	0.354081	0.115312	0.254809
T cells	BRIP1	21	20	21	0.658721	0.00116573	0.0142485
T cells	INTS2	21	21	21	0.41074	0.0643731	0.171436
T cells	MED13	21	21	21	0.41447	0.0617527	0.166206
T cells	METTL2A	21	21	21	0.494301	0.0227432	0.087388
T cells	TLK2	21	21	21	0.478928	0.0280539	0.0999585
T cells	MRC2	21	18	21	0.202647	0.378333	0.562144
T cells	2026-03-10	21	15	16	0.0702339	0.762257	0.866525
T cells	TANC2	21	21	21	0.0351989	0.879604	0.93761
T cells	CYB561	21	21	21	-0.354556	0.11479	0.253922
T cells	ACE	21	15	20	0.131168	0.570893	0.729563
T cells	DCAF7	21	21	21	0.49194	0.0235021	0.0894994
T cells	TACO1	21	21	21	0.424583	0.0550545	0.15409
T cells	MAP3K3	21	21	21	-0.200307	0.38398	0.567562
T cells	STRADA	21	21	21	0.322374	0.154092	0.308794
T cells	LIMD2	21	21	21	0.155482	0.500953	0.674625
T cells	CCDC47	21	21	21	0.720633	0.000228721	0.00534456
T cells	DDX42	21	21	21	0.629821	0.00221527	0.0210859
T cells	FTSJ3	21	21	21	0.464373	0.0339432	0.112807
T cells	PSMC5	21	21	21	0.429293	0.0521315	0.148541
T cells	SMARCD2	21	21	21	0.700103	0.000410134	0.00754052
T cells	CD79B	21	20	21	0.469862	0.0316181	0.108151
T cells	PRR29	21	19	21	0.0813441	0.725947	0.842416
T cells	ICAM2	21	21	21	0.266891	0.242193	0.418147
T cells	ERN 1.00	21	21	21	-0.434804	0.0488648	0.142851
T cells	TEX2	21	21	21	0.618774	0.00278575	0.0242416
T cells	PECAM1	21	21	21	0.149198	0.518621	0.68926
T cells	MILR1	21	15	20	0.0363685	0.875633	0.935776
T cells	POLG2	21	21	21	0.537463	0.011981	0.058675
T cells	DDX5	21	21	21	0.0950615	0.681892	0.8122
T cells	CEP95	21	21	21	0.400536	0.0719732	0.184905
T cells	SMURF2	21	21	21	0.433557	0.0495899	0.144298
T cells	LRRC37A3	21	21	21	0.671395	0.000861012	0.0118313
T cells	GNA13	21	21	21	-0.00405718	0.986075	0.99286
T cells	RGS9	21	21	21	0.551266	0.00958958	0.0514414
T cells	AXIN2	21	18	21	0.230917	0.31389	0.498438
T cells	CEP112	21	18	21	0.130317	0.573414	0.731153
T cells	PRKCA	21	21	21	0.297574	0.190173	0.354694
T cells	HELZ	21	21	21	0.364531	0.104233	0.238676
T cells	PSMD12	21	21	21	0.668034	0.000934326	0.0124819
T cells	PITPNC1	21	21	21	0.175582	0.446484	0.626667
T cells	NOL11	21	21	21	0.381507	0.0879211	0.211473
T cells	BPTF	21	21	21	0.435386	0.0485293	0.142122
T cells	C17orf58	21	20	21	0.0412178	0.8592	0.925384
T cells	KPNA2	21	21	21	0.323367	0.152756	0.307279
T cells	AMZ2	21	21	21	0.122023	0.598252	0.752509
T cells	ARSG	21	21	21	-0.140852	0.542532	0.707182
T cells	SLC16A6	21	21	21	0.168915	0.464198	0.642218
T cells	WIPI1	21	19	21	0.481797	0.0269949	0.0975195
T cells	PRKAR1A	21	21	21	0.505783	0.0193259	0.0785932
T cells	FAM20A	21	12	21	-0.018224	0.937506	0.968112
T cells	ABCA10	21	19	21	0.0545709	0.814258	0.899009
T cells	ABCA5	21	21	21	0.0307151	0.894853	0.945413
T cells	MAP2K6	21	21	21	0.176352	0.44446	0.624359
T cells	SLC39A11	21	21	21	0.442857	0.0443769	0.134397
T cells	COG1	21	21	21	-0.0372328	0.872701	0.934078
T cells	FAM104A	21	21	21	0.771259	4.25525e-05	0.00188598
T cells	C17orf80	21	21	21	0.586321	0.00521512	0.0350264
T cells	CDC42EP4	21	17	21	-0.121788	0.598962	0.752719
T cells	SDK2	21	20	21	0.251396	0.27165	0.451902
T cells	TTYH2	21	20	21	0.445984	0.0427233	0.131189
T cells	DNAI2	21	18	21	0.443784	0.043882	0.133504
T cells	KIF19	21	19	19	0.169715	0.462053	0.640633
T cells	GPRC5C	21	11	15	-0.0896224	0.699251	0.824593
T cells	CD300A	21	20	21	-0.57769	0.00609639	0.0390145
T cells	CD300LB	21	16	18	-0.132861	0.565887	0.725349
T cells	CD300C	21	19	21	0.0644947	0.781209	0.877985
T cells	CD300E	21	17	18	0.0351114	0.879902	0.937745
T cells	RAB37	21	21	21	0.291337	0.200076	0.367849
T cells	CD300LF	21	16	18	0.0388513	0.867213	0.930626
T cells	SLC9A3R1	21	21	21	0.022429	0.923123	0.960852
T cells	NAT9	21	21	21	-0.215696	0.347711	0.532551
T cells	TMEM104	21	20	21	0.515806	0.0166916	0.0716193
T cells	GRIN2C	21	12	20	0.190105	0.409148	0.593174
T cells	FDXR	21	21	21	0.395443	0.0760094	0.191757
T cells	HID1	21	12	19	-0.179701	0.435717	0.616022
T cells	KCTD2	21	21	21	0.122878	0.595671	0.750375
T cells	ATP5PD	21	21	21	0.662691	0.00106175	0.0134397
T cells	SLC16A5	21	19	21	-0.141783	0.539841	0.705216
T cells	ARMC7	21	21	21	0.399008	0.0731664	0.186964
T cells	NT5C	21	21	21	0.468345	0.0322478	0.109213
T cells	JPT1	21	21	21	0.498377	0.021479	0.0844532
T cells	SUMO2	21	21	21	0.511982	0.0176601	0.0740373
T cells	NUP85	21	20	21	0.254545	0.265488	0.445382
T cells	GGA3	21	21	21	0.73953	0.000127606	0.00364383
T cells	MIF4GD	21	21	21	0.543051	0.0109603	0.0556133
T cells	SLC25A19	21	21	21	0.291072	0.200503	0.368306
T cells	GRB2	21	21	21	0.741474	0.000119841	0.00347882
T cells	TMEM94	21	20	21	0.703598	0.000372587	0.00714976
T cells	TSEN54	21	21	21	0.273171	0.230868	0.405038
T cells	LLGL2	21	21	21	-0.128765	0.578027	0.735467
T cells	MYO15B	21	21	21	0.501625	0.0205123	0.0819746
T cells	RECQL5	21	21	21	0.500068	0.0209712	0.0832274
T cells	SMIM5	21	16	19	0.298094	0.189361	0.353732
T cells	SAP30BP	21	21	21	0.707724	0.000332075	0.00669129
T cells	ITGB4	21	15	20	0.202225	0.379348	0.563055
T cells	GALK1	21	21	21	0.485999	0.0255013	0.0939543
T cells	H3F3B	21	21	21	0.225394	0.325924	0.510587
T cells	UNK	21	21	21	0.328572	0.145879	0.298052
T cells	UNC13D	21	21	21	0.778913	3.18123e-05	0.00160451
T cells	WBP2	21	21	21	0.479139	0.0279752	0.0998008
T cells	TRIM47	21	21	21	0.197431	0.390986	0.574307
T cells	TRIM65	21	21	21	0.412639	0.0630286	0.16888
T cells	FBF1	21	21	21	0.211567	0.35724	0.541691
T cells	ACOX1	21	21	21	0.628686	0.00226893	0.0214251
T cells	TEN1-CDK3	21	16	21	0.834019	2.62972e-06	0.000349673
T cells	TEN1	21	11	21	0.00116374	0.996006	0.998129
T cells	SRP68	21	21	21	0.4057	0.0680471	0.177853
T cells	ZACN	21	14	21	-0.0843834	0.716109	0.835714
T cells	EXOC7	21	21	21	0.650937	0.00139472	0.0158824
T cells	FOXJ1	21	15	18	-0.245836	0.282745	0.463634
T cells	RNF157	21	21	21	0.278446	0.221625	0.394814
T cells	UBALD2	21	21	21	0.427192	0.0534204	0.151199
T cells	QRICH2	21	16	21	0.040648	0.861128	0.926773
T cells	PRPSAP1	21	21	21	0.00230654	0.992083	0.996093
T cells	SPHK1	21	20	21	-0.386777	0.0832642	0.203469
T cells	UBE2O	21	21	21	0.127079	0.583057	0.739734
T cells	RHBDF2	21	21	21	0.316851	0.161678	0.319098
T cells	CYGB	21	12	20	-0.0431385	0.852706	0.922276
T cells	PRCD	21	14	20	0.170555	0.459808	0.638725
T cells	ST6GALNAC2	21	16	21	-0.0312158	0.893148	0.944894
T cells	ST6GALNAC1	21	21	21	0.117972	0.610543	0.761314
T cells	MXRA7	21	21	21	0.0692414	0.765526	0.868551
T cells	JMJD6	21	21	21	0.346376	0.124008	0.268052
T cells	METTL23	21	21	21	0.264925	0.245811	0.422324
T cells	SRSF2	21	21	21	0.311191	0.169717	0.329134
T cells	MFSD11	21	21	21	0.140794	0.5427	0.707197
T cells	SEC14L1	21	21	21	0.453771	0.0388127	0.123116
T cells	SEPTIN9	21	21	21	0.03521	0.879566	0.93761
T cells	TNRC6C	21	21	21	0.148259	0.521286	0.69178
T cells	TMC6	21	21	21	0.367434	0.101298	0.233702
T cells	TMC8	21	21	21	0.322612	0.153771	0.308479
T cells	SYNGR2	21	21	21	0.356026	0.113187	0.251773
T cells	TK1	21	18	21	0.443907	0.0438162	0.133394
T cells	AFMID	21	19	21	0.487204	0.0250853	0.0929683
T cells	BIRC5	21	21	21	0.432666	0.0501126	0.144953
T cells	SOCS3	21	21	21	0.425592	0.0544182	0.152807
T cells	PGS1	21	21	21	0.361651	0.107205	0.242857
T cells	CYTH1	21	21	21	0.0428824	0.853572	0.922447
T cells	USP36	21	21	21	-0.0209405	0.928212	0.963215
T cells	TIMP2	21	19	21	0.0874078	0.706361	0.829781
T cells	LGALS3BP	21	21	21	-0.00104699	0.996406	0.998342
T cells	CANT1	21	21	21	0.664951	0.00100616	0.0130114
T cells	ENGASE	21	21	21	0.203374	0.376588	0.560856
T cells	RBFOX3	21	15	19	-0.0039228	0.986536	0.993046
T cells	CBX2	21	17	21	0.167006	0.469336	0.647082
T cells	CBX8	21	17	21	0.268866	0.238592	0.41403
T cells	CBX4	21	21	21	0.816404	6.37281e-06	0.000594976
T cells	TBC1D16	21	20	21	-0.00971643	0.966658	0.982859
T cells	CCDC40	21	11	18	0.0869861	0.707717	0.830443
T cells	GAA	21	21	21	0.376948	0.0921016	0.218785
T cells	EIF4A3	21	21	21	0.233276	0.308832	0.492486
T cells	SGSH	21	21	21	-0.467947	0.0324146	0.10958
T cells	SLC26A11	21	20	21	-0.0823201	0.722783	0.840671
T cells	RNF213	21	21	21	0.31443	0.165084	0.322716
T cells	ENDOV	21	21	21	0.390096	0.080427	0.198974
T cells	NPTX1	21	15	18	0.240887	0.292856	0.474832
T cells	RPTOR	21	21	21	0.506649	0.0190861	0.0778597
T cells	CHMP6	21	21	21	0.499959	0.0210037	0.083256
T cells	BAIAP2	21	21	21	0.20897	0.36331	0.548088
T cells	AATK	21	12	21	-0.238	0.298855	0.481477
T cells	CEP131	21	20	21	0.213836	0.351986	0.536881
T cells	TEPSIN	21	21	21	0.543256	0.0109244	0.0555674
T cells	NDUFAF8	21	21	21	0.250337	0.273741	0.45413
T cells	SLC38A10	21	21	21	-0.10812	0.640857	0.783309
T cells	BAHCC1	21	11	14	0.320055	0.157246	0.313398
T cells	ACTG1	21	21	21	0.452788	0.0392904	0.124093
T cells	FAAP100	21	21	21	0.164388	0.476429	0.653304
T cells	NPLOC4	21	21	21	0.403041	0.0700474	0.181461
T cells	TSPAN10	21	16	20	0.203474	0.376348	0.560815
T cells	PDE6G	21	21	21	-0.401497	0.0712296	0.183568
T cells	OXLD1	21	21	21	0.296059	0.192547	0.357955
T cells	CCDC137	21	21	21	0.456161	0.0376698	0.120863
T cells	ARL 16.00	21	21	21	0.515369	0.0168001	0.0718273
T cells	HGS	21	21	21	0.432558	0.0501767	0.145075
T cells	SLC25A10	21	21	21	-0.0611144	0.792429	0.884778
T cells	MCRIP1	21	21	21	0.594904	0.00444612	0.0316843
T cells	P4HB	21	21	21	0.291251	0.200215	0.368001
T cells	ARHGDIA	21	21	21	0.425719	0.0543381	0.152717
T cells	ALYREF	21	21	21	0.194808	0.397437	0.580802
T cells	ANAPC11	21	21	21	0.306587	0.176455	0.337022
T cells	PCYT2	21	21	21	0.416122	0.0606179	0.164158
T cells	SIRT7	21	21	21	0.772929	3.9973e-05	0.0018278
T cells	MAFG	21	21	21	-1.57619e-07	0.999999	0.999999
T cells	PYCR1	21	18	21	-0.336134	0.136281	0.285152
T cells	ASPSCR1	21	21	21	0.493319	0.0230565	0.0882057
T cells	CENPX	21	21	21	0.254233	0.266095	0.445942
T cells	LRRC45	21	20	21	0.0235638	0.919245	0.959098
T cells	RAC3	21	17	21	0.542462	0.0110644	0.055848
T cells	DCXR	21	21	21	0.418565	0.0589694	0.161387
T cells	RFNG	21	21	21	0.49739	0.0217798	0.0850516
T cells	GPS1	21	21	21	0.51801	0.016153	0.0700159
T cells	DUS1L	21	21	21	0.0702614	0.762167	0.866497
T cells	FASN	21	21	21	0.010429	0.964214	0.98174
T cells	CCDC57	21	21	21	0.282188	0.215218	0.387123
T cells	SLC16A3	21	21	21	0.353147	0.116341	0.256278
T cells	CSNK1D	21	21	21	0.45477	0.0383318	0.122304
T cells	CD7	21	21	21	0.375084	0.0938536	0.221374
T cells	SECTM1	21	19	21	-0.0682167	0.768904	0.870551
T cells	OGFOD3	21	21	21	0.3885	0.0817828	0.201194
T cells	HEXD	21	21	21	0.199366	0.386265	0.569864
T cells	CYBC1	21	21	21	0.251765	0.270923	0.45108
T cells	NARF	21	21	21	0.397166	0.0746255	0.189405
T cells	FOXK2	21	21	21	0.133556	0.56384	0.724277
T cells	WDR45B	21	21	21	0.281374	0.216602	0.388468
T cells	RAB40B	21	21	21	-0.457329	0.0371213	0.119742
T cells	FN3KRP	21	21	21	0.260694	0.253716	0.432184
T cells	FN3K	21	21	21	0.502226	0.0203373	0.0814481
T cells	TBCD	21	21	21	0.315671	0.163332	0.320785
T cells	B3GNTL1	21	21	21	0.744764	0.000107627	0.0032421
T cells	METRNL	21	21	21	-0.020754	0.92885	0.963319
T cells	USP14	21	21	21	0.624508	0.00247601	0.0224632
T cells	THOC1	21	21	21	0.615375	0.00298416	0.0251817
T cells	TYMS	21	21	21	0.389177	0.0812058	0.200169
T cells	ENOSF1	21	21	21	0.265377	0.244977	0.421442
T cells	YES1	21	21	21	0.610991	0.00325753	0.0265218
T cells	METTL4	21	21	21	0.688587	0.00055768	0.00902131
T cells	NDC80	21	21	21	0.756634	7.20349e-05	0.00253411
T cells	SMCHD1	21	21	21	0.33893	0.132849	0.28008
T cells	EMILIN2	21	21	21	0.393191	0.0778476	0.194998
T cells	LPIN2	21	21	21	0.690141	0.000535456	0.00885179
T cells	MYOM1	21	21	21	0.177785	0.440707	0.620943
T cells	MYL12A	21	21	21	0.426017	0.0541517	0.152609
T cells	MYL12B	21	21	21	0.523706	0.0148257	0.0662925
T cells	TGIF1	21	21	21	0.175101	0.44775	0.627677
T cells	DLGAP1	21	20	21	0.221712	0.334099	0.519192
T cells	ZBTB14	21	21	21	-0.351257	0.118446	0.259524
T cells	EPB41L3	21	19	21	0.0682158	0.768907	0.870551
T cells	L3MBTL4	21	20	21	0.300114	0.186235	0.349664
T cells	PTPRM	21	20	21	-0.181676	0.430605	0.611949
T cells	RAB12	21	21	21	0.0708616	0.760192	0.864999
T cells	MTCL1	21	13	18	0.115825	0.617099	0.766367
T cells	NDUFV2	21	21	21	0.512064	0.0176389	0.0739721
T cells	ANKRD12	21	21	21	0.104297	0.652772	0.791479
T cells	TWSG1	21	21	21	0.127343	0.582269	0.739134
T cells	RALBP1	21	21	21	0.650553	0.00140695	0.0159304
T cells	PPP4R1	21	21	21	0.177023	0.442702	0.622429
T cells	RAB31	21	21	21	0.0276471	0.905308	0.95274
T cells	VAPA	21	21	21	0.604478	0.00370189	0.0284981
T cells	NAPG	21	21	21	0.685397	0.000605778	0.00957319
T cells	GNAL	21	19	21	-0.240113	0.294457	0.476895
T cells	CHMP1B	21	21	21	0.589188	0.00494685	0.0339345
T cells	MPPE1	21	21	21	0.611564	0.00322061	0.0263515
T cells	IMPA2	21	17	21	0.273463	0.23035	0.404526
T cells	TUBB6	21	20	21	0.239268	0.296211	0.478503
T cells	AFG3L2	21	21	21	0.60642	0.00356441	0.027902
T cells	PRELID3A	21	12	21	0.00724895	0.975122	0.987336
T cells	SPIRE1	21	17	21	0.425271	0.0546199	0.153178
T cells	PSMG2	21	21	21	0.669077	0.000911022	0.0123255
T cells	CEP76	21	20	21	0.2234	0.330336	0.514499
T cells	PTPN2	21	21	21	0.752004	8.44663e-05	0.00277482
T cells	SEH1L	21	21	21	0.388059	0.0821598	0.20182
T cells	CEP192	21	21	21	0.527164	0.0140639	0.0642616
T cells	LDLRAD4	21	21	21	0.506859	0.0190283	0.077736
T cells	FAM210A	21	21	21	0.218823	0.340597	0.525169
T cells	RNMT	21	21	21	0.430819	0.0512105	0.146902
T cells	ZNF519	21	21	21	0.0351906	0.879632	0.93761
T cells	ROCK1	21	21	21	0.685286	0.000607522	0.00958924
T cells	GREB1L	21	12	20	0.118388	0.609278	0.76039
T cells	ESCO1	21	21	21	0.583529	0.00548785	0.0362276
T cells	SNRPD1	21	21	21	0.465321	0.0335326	0.111724
T cells	ABHD3	21	21	21	0.465781	0.0333343	0.111287
T cells	MIB1	21	21	21	0.51411	0.0171158	0.0726814
T cells	GATA6	21	17	19	0.193317	0.401129	0.584186
T cells	RBBP8	21	19	21	0.557261	0.00868052	0.0484196
T cells	CABLES1	21	15	21	-0.383228	0.0863796	0.209171
T cells	TMEM241	21	20	21	0.44637	0.0425224	0.130664
T cells	RIOK3	21	21	21	0.845213	1.41863e-06	0.000223569
T cells	RMC1	21	21	21	0.254897	0.264806	0.444461
T cells	NPC1	21	20	21	0.0517931	0.823565	0.904561
T cells	ANKRD29	21	13	18	-0.135599	0.557835	0.719926
T cells	TTC39C	21	21	21	0.209104	0.362994	0.547736
T cells	CABYR	21	14	21	-0.34241	0.128663	0.274286
T cells	OSBPL1A	21	21	21	0.0866764	0.708714	0.830999
T cells	IMPACT	21	21	21	0.505117	0.0195122	0.0791064
T cells	HRH4	21	18	17	-0.085456	0.712647	0.833202
T cells	SS18	21	21	21	0.544866	0.0106446	0.0545658
T cells	PSMA8	21	21	21	0.386904	0.0831541	0.203276
T cells	TAF4B	21	21	21	0.169203	0.463426	0.641622
T cells	KCTD1	21	19	21	0.578435	0.00601581	0.0386303
T cells	CDH2	21	11	18	-0.00375664	0.987106	0.993445
T cells	B4GALT6	21	19	21	0.55134	0.00957793	0.0513999
T cells	TRAPPC8	21	21	21	0.437448	0.0473543	0.140176
T cells	RNF125	21	21	21	-0.0387365	0.867602	0.93085
T cells	RNF138	21	21	21	0.374804	0.0941185	0.221795
T cells	GAREM1	21	21	21	0.741568	0.000119475	0.00347882
T cells	KLHL14	21	14	14	-0.0594618	0.797928	0.888281
T cells	DTNA	21	14	19	0.14897	0.519268	0.689867
T cells	MAPRE2	21	21	21	0.105137	0.650146	0.790042
T cells	ZNF397	21	21	21	0.348205	0.121902	0.264935
T cells	ZSCAN30	21	21	21	0.0387438	0.867577	0.93085
T cells	ZNF24	21	21	21	-0.0676538	0.770762	0.87187
T cells	ZNF396	21	15	21	-0.0502907	0.828609	0.907925
T cells	INO80C	21	21	21	0.196048	0.394379	0.577809
T cells	GALNT1	21	21	21	0.204276	0.374429	0.559032
T cells	C18orf21	21	21	21	0.696107	0.000457002	0.00801061
T cells	RPRD1A	21	21	21	0.77723	3.39468e-05	0.00167369
T cells	SLC39A6	21	21	21	0.45928	0.0362185	0.117655
T cells	ELP2	21	21	21	0.205374	0.37181	0.5567
T cells	TPGS2	21	21	21	0.499773	0.0210592	0.0834006
T cells	KIAA1328	21	21	21	0.331622	0.141953	0.292619
T cells	PIK3C3	21	21	21	0.527351	0.0140238	0.0641601
T cells	SETBP1	21	21	21	0.141237	0.541417	0.706364
T cells	SLC14A2	21	12	21	0.312832	0.167358	0.325587
T cells	SLC14A1	21	21	21	0.642	0.00170345	0.0178821
T cells	EPG5	21	21	21	0.328667	0.145755	0.298024
T cells	PSTPIP2	21	21	21	0.268029	0.240114	0.415849
T cells	ATP5F1A	21	21	21	0.598949	0.00411784	0.0304878
T cells	HAUS1	21	21	21	0.678977	0.000713387	0.0105874
T cells	C18orf25	21	21	21	0.511509	0.017783	0.0743643
T cells	RNF165	21	20	21	0.248469	0.277456	0.457778
T cells	LOXHD1	21	15	17	0.265969	0.243886	0.42017
T cells	PIAS2	21	21	21	0.534611	0.0125309	0.0603134
T cells	KATNAL2	21	19	21	-0.0953085	0.681108	0.81158
T cells	HDHD2	21	21	21	0.778438	3.24027e-05	0.00162805
T cells	IER3IP1	21	21	21	0.814412	7.00244e-06	0.000625405
T cells	SMAD2	21	21	21	0.382006	0.0874714	0.210777
T cells	CTIF	21	21	21	0.313521	0.166375	0.324449
T cells	SMAD7	21	21	21	0.113208	0.625131	0.772334
T cells	DYM	21	21	21	0.400072	0.0723342	0.185471
T cells	C18orf32	21	21	21	0.637889	0.00186371	0.0188577
T cells	ACAA2	21	21	21	0.772683	4.03449e-05	0.00183138
T cells	CFAP53	21	17	20	0.113307	0.624825	0.772101
T cells	MBD1	21	21	21	0.566983	0.00735708	0.0437635
T cells	CXXC1	21	21	21	0.683748	0.000631994	0.0098171
T cells	SKA1	21	18	21	0.385532	0.0843472	0.20524
T cells	ME2	21	21	21	0.590989	0.00478433	0.0331828
T cells	ELAC1	21	21	21	0.451351	0.0399969	0.125507
T cells	SMAD4	21	21	21	0.0495696	0.831033	0.908992
T cells	MEX3C	21	21	21	0.0758075	0.743977	0.854352
T cells	MBD2	21	21	21	0.172003	0.455947	0.634471
T cells	POLI	21	21	21	0.549232	0.00991521	0.0522513
T cells	C18orf54	21	20	21	0.183268	0.426507	0.607679
T cells	RAB27B	21	21	21	-0.475104	0.0295163	0.103448
T cells	TCF4	21	21	21	0.537126	0.0120449	0.0588484
T cells	TXNL1	21	21	21	0.484274	0.0261063	0.0954089
T cells	WDR7	21	21	21	0.531705	0.013112	0.061955
T cells	FECH	21	21	21	0.483042	0.0265452	0.096504
T cells	NARS	21	21	21	0.683552	0.000635181	0.009824
T cells	ATP8B1	21	19	21	-0.324412	0.151356	0.305451
T cells	NEDD4L	21	21	21	0.460428	0.0356959	0.116659
T cells	ALPK2	21	17	21	0.164853	0.475163	0.652111
T cells	MALT1	21	21	21	0.389715	0.0807492	0.199434
T cells	ZNF532	21	19	21	0.244888	0.284665	0.46568
T cells	SEC11C	21	21	21	0.527313	0.014032	0.0641601
T cells	LMAN1	21	21	21	0.458865	0.0364094	0.118111
T cells	PMAIP1	21	21	21	0.439307	0.0463144	0.137969
T cells	CDH20	21	11	19	0.0749955	0.746632	0.856528
T cells	PIGN	21	21	21	0.653122	0.00132689	0.0155541
T cells	RELCH	21	21	21	0.409481	0.0652763	0.173047
T cells	TNFRSF11A	21	16	21	0.240232	0.29421	0.476558
T cells	ZCCHC2	21	21	21	0.282394	0.21487	0.386677
T cells	PHLPP1	21	21	21	0.345403	0.125138	0.269522
T cells	BCL2	21	21	21	0.314983	0.164301	0.321854
T cells	KDSR	21	21	21	0.149904	0.51662	0.687296
T cells	VPS4B	21	21	21	0.832773	2.80877e-06	0.000362497
T cells	SERPINB8	21	20	21	0.631731	0.00212737	0.0205615
T cells	DSEL	21	19	20	0.602415	0.00385282	0.0292832
T cells	TMX3	21	21	21	0.733286	0.000155562	0.00417923
T cells	CCDC102B	21	21	21	-0.00424462	0.985431	0.992509
T cells	DOK6	21	19	21	0.193905	0.39967	0.583152
T cells	CD226	21	21	21	0.704003	0.000368432	0.00710108
T cells	RTTN	21	21	21	0.553185	0.00929058	0.0506004
T cells	SOCS6	21	18	21	0.224428	0.328057	0.512821
T cells	FBXO15	21	15	20	0.308557	0.173551	0.334106
T cells	TIMM21	21	21	21	0.242995	0.288522	0.469836
T cells	CYB5A	21	21	21	-0.0816542	0.724942	0.842289
T cells	CNDP2	21	21	21	0.616182	0.00293601	0.0249471
T cells	CNDP1	21	11	19	0.0410536	0.859756	0.925718
T cells	ZNF407	21	21	21	0.396364	0.0752673	0.190615
T cells	ZADH2	21	21	21	0.163063	0.480038	0.656543
T cells	TSHZ1	21	21	21	-0.175096	0.447761	0.627677
T cells	ZNF516	21	21	21	0.10669	0.645305	0.786537
T cells	ZNF236	21	21	21	0.516794	0.0164483	0.0709224
T cells	MBP	21	21	21	0.19905	0.387032	0.570508
T cells	ATP9B	21	21	21	0.369498	0.0992474	0.230057
T cells	NFATC1	21	21	21	-0.0161853	0.944486	0.971101
T cells	CTDP1	21	21	21	0.0187089	0.935846	0.96706
T cells	KCNG2	21	12	20	0.0212913	0.927012	0.96259
T cells	SLC66A2	21	21	21	-0.294221	0.195454	0.361625
T cells	HSBP1L1	21	21	21	-0.109799	0.635651	0.779116
T cells	TXNL4A	21	21	21	0.3101	0.171298	0.331369
T cells	RBFA	21	21	21	0.0439606	0.84993	0.921014
T cells	ADNP2	21	21	21	0.251839	0.270777	0.451
T cells	PARD6G	21	17	21	-0.272862	0.231416	0.405641
T cells	C20orf96	21	19	21	0.314358	0.165185	0.322797
T cells	ZCCHC3	21	21	21	-0.0315521	0.892004	0.943994
T cells	SOX12	21	21	21	0.166513	0.470668	0.648375
T cells	NRSN2	21	18	21	0.0480078	0.836286	0.911632
T cells	TRIB3	21	20	21	0.523626	0.0148437	0.066328
T cells	RBCK1	21	21	21	0.446742	0.0423297	0.130352
T cells	TBC1D20	21	21	21	0.516357	0.0165556	0.0712213
T cells	CSNK2A1	21	21	21	0.757855	6.90333e-05	0.00248974
T cells	SRXN1	21	21	21	-0.176817	0.44324	0.623044
T cells	FAM110A	21	21	21	0.266815	0.242331	0.418312
T cells	PSMF1	21	21	21	0.570953	0.00686672	0.0421415
T cells	SNPH	21	21	21	0.031466	0.892296	0.944152
T cells	SDCBP2	21	13	20	0.206218	0.369805	0.554518
T cells	FKBP1A	21	21	21	0.548548	0.0100267	0.052586
T cells	NSFL1C	21	21	21	0.351069	0.118657	0.25977
T cells	SIRPB2	21	14	16	-0.0436241	0.851066	0.921702
T cells	SIRPD	21	14	18	0.187237	0.416383	0.599505
T cells	SIRPB1	21	18	21	0.378053	0.0910751	0.217352
T cells	SIRPG	21	21	21	0.458845	0.0364183	0.118111
T cells	SIRPA	21	18	20	-0.0719044	0.756765	0.862964
T cells	STK35	21	21	21	0.217317	0.344013	0.528992
T cells	SNRPB	21	21	21	0.69775	0.00043721	0.00776381
T cells	ZNF343	21	19	21	0.651614	0.0013734	0.0157344
T cells	NOP56	21	21	21	0.483105	0.0265226	0.0964487
T cells	IDH3B	21	21	21	0.696056	0.000457625	0.00801087
T cells	EBF4	21	14	21	0.233077	0.309258	0.493104
T cells	CPXM1	21	11	19	0.133201	0.564885	0.7247
T cells	PCED1A	21	21	21	0.042421	0.855131	0.922852
T cells	VPS16	21	21	21	0.567246	0.00732371	0.0436213
T cells	PTPRA	21	21	21	0.4057	0.068047	0.177853
T cells	OXT	21	18	21	-0.0272275	0.906739	0.952855
T cells	UBOX5	21	21	21	0.769425	4.55489e-05	0.00197239
T cells	FASTKD5	21	21	21	0.265284	0.245148	0.421516
T cells	LZTS3	21	17	21	0.0697632	0.763807	0.867619
T cells	DDRGK1	21	21	21	0.54869	0.0100034	0.0525057
T cells	ITPA	21	21	21	0.676235	0.000764059	0.0111094
T cells	SLC4A11	21	11	17	0.187912	0.414673	0.59812
T cells	C20orf194	21	20	21	0.241953	0.290658	0.47249
T cells	ATRN	21	21	21	0.427079	0.0534905	0.151323
T cells	C20orf27	21	21	21	0.0669751	0.773003	0.873236
T cells	CENPB	21	21	21	0.500754	0.020768	0.0826702
T cells	CDC25B	21	21	21	0.154312	0.504222	0.67682
T cells	AP5S1	21	21	21	0.547497	0.0101999	0.0532192
T cells	MAVS	21	21	21	0.592024	0.00469291	0.0327732
T cells	PANK2	21	21	21	0.651482	0.00137753	0.0157412
T cells	RNF24	21	21	21	0.553684	0.00921393	0.0502916
T cells	SMOX	21	17	21	0.289903	0.202401	0.370726
T cells	PRNP	21	21	21	0.157486	0.495383	0.67008
T cells	RASSF2	21	20	21	0.495185	0.0224642	0.0866447
T cells	SLC23A2	21	21	21	0.360506	0.108403	0.244353
T cells	TMEM230	21	21	21	0.526521	0.0142032	0.0648078
T cells	PCNA	21	21	21	0.392839	0.078138	0.1953
T cells	CDS2	21	21	21	0.281414	0.216534	0.38845
T cells	GPCPD1	21	21	21	0.220543	0.336719	0.52154
T cells	SHLD1	21	21	21	0.41005	0.0648669	0.172298
T cells	TRMT6	21	21	21	0.457194	0.0371846	0.119887
T cells	MCM8	21	21	21	0.510083	0.0181576	0.0753315
T cells	CRLS1	21	21	21	0.244011	0.286447	0.467724
T cells	TMX4	21	21	21	-0.000908908	0.99688	0.998397
T cells	PLCB1	21	21	21	0.272031	0.232898	0.407099
T cells	ANKEF1	21	20	21	-0.0712086	0.759051	0.864074
T cells	MKKS	21	21	21	0.614858	0.00301541	0.0253792
T cells	SLX4IP	21	21	21	0.641311	0.00172944	0.0180188
T cells	JAG1	21	14	21	-0.0349246	0.880536	0.937997
T cells	BTBD3	21	19	21	0.568329	0.00718771	0.0432239
T cells	SPTLC3	21	15	20	0.436081	0.0481306	0.141269
T cells	ISM1	21	21	19	0.187307	0.416205	0.599378
T cells	TASP1	21	21	21	0.378066	0.0910638	0.217352
T cells	ESF1	21	21	21	0.178503	0.438834	0.619032
T cells	NDUFAF5	21	21	21	0.654234	0.00129348	0.0152944
T cells	MACROD2	21	17	20	0.116097	0.616268	0.765841
T cells	KIF16B	21	21	21	0.374303	0.0945943	0.222515
T cells	SNRPB2	21	21	21	0.704016	0.000368296	0.00710108
T cells	BFSP1	21	20	21	0.288279	0.205055	0.374078
T cells	DSTN	21	21	21	0.602489	0.00384734	0.0292584
T cells	RRBP1	21	21	21	0.586388	0.00520874	0.0350015
T cells	SNX5	21	21	21	0.725018	0.000200589	0.00487186
T cells	OVOL2	21	15	21	0.421255	0.0571944	0.15824
T cells	MGME1	21	21	21	0.815883	6.53251e-06	0.000605591
T cells	PET117	21	21	21	0.456103	0.0376972	0.120888
T cells	KAT14	21	19	21	0.38572	0.0841836	0.205059
T cells	ZNF133	21	20	21	0.690806	0.000526183	0.00873477
T cells	DZANK1	21	19	21	0.359318	0.109658	0.246464
T cells	POLR3F	21	21	21	0.686669	0.000586194	0.00936487
T cells	RBBP9	21	21	21	0.334416	0.138422	0.287864
T cells	SEC23B	21	21	21	0.44006	0.0458978	0.137162
T cells	SMIM26	21	21	21	0.0900965	0.697732	0.82337
T cells	DTD1	21	21	21	0.800505	1.31255e-05	0.000965077
T cells	SLC24A3	21	14	20	0.148704	0.520022	0.690634
T cells	RIN2	21	16	19	-0.0457474	0.843901	0.917047
T cells	NAA20	21	21	21	0.502647	0.0202155	0.0810589
T cells	CRNKL1	21	21	21	0.584368	0.00540468	0.0359329
T cells	RALGAPA2	21	21	21	0.276324	0.225313	0.398711
T cells	KIZ	21	21	21	0.275833	0.226172	0.399718
T cells	XRN2	21	21	21	0.548865	0.00997489	0.0524097
T cells	CD93	21	19	21	0.0491024	0.832603	0.909946
T cells	NXT1	21	21	21	-0.0228091	0.921824	0.960191
T cells	GZF1	21	19	21	0.428162	0.0528226	0.149894
T cells	NAPB	21	20	21	0.497067	0.021879	0.085203
T cells	CST3	21	21	21	0.0314123	0.892479	0.944269
T cells	CST7	21	21	21	-0.079103	0.733229	0.846612
T cells	APMAP	21	21	21	0.0233601	0.919941	0.95931
T cells	ACSS1	21	21	21	0.39314	0.0778893	0.195042
T cells	ENTPD6	21	20	21	0.156601	0.497838	0.672205
T cells	PYGB	21	21	21	0.465836	0.0333109	0.111248
T cells	ABHD12	21	21	21	0.1345	0.561062	0.722118
T cells	GINS1	21	18	21	0.234787	0.305618	0.489079
T cells	NINL	21	20	21	0.325787	0.14953	0.302973
T cells	NANP	21	21	21	-0.0357308	0.877798	0.936868
T cells	ZNF337	21	21	21	-0.0470438	0.839532	0.913818
T cells	HM13	21	21	21	0.505385	0.0194371	0.0788748
T cells	ID1	21	14	20	-0.139604	0.546149	0.709864
T cells	BCL2L1	21	21	21	0.227711	0.320842	0.50515
T cells	TPX2	21	21	21	0.549359	0.00989458	0.0522513
T cells	PDRG1	21	21	21	0.560421	0.00823049	0.0467099
T cells	HCK	21	19	20	0.020576	0.929458	0.963319
T cells	TM9SF4	21	21	21	0.726233	0.000193346	0.0047574
T cells	PLAGL2	21	21	21	0.635063	0.00198107	0.0196725
T cells	POFUT1	21	21	21	0.542146	0.0111206	0.0560244
T cells	KIF3B	21	21	21	0.423338	0.0558478	0.155594
T cells	ASXL1	21	21	21	-0.138214	0.550192	0.713148
T cells	NOL4L	21	21	21	-0.0205923	0.929403	0.963319
T cells	COMMD7	21	21	21	0.765973	5.16904e-05	0.00212536
T cells	DNMT3B	21	12	21	-0.209508	0.362048	0.546874
T cells	MAPRE1	21	21	21	0.537739	0.0119287	0.0585524
T cells	EFCAB8	21	13	21	0.449006	0.041171	0.128168
T cells	CDK5RAP1	21	21	21	0.316797	0.161753	0.319098
T cells	SNTA1	21	19	21	-0.338142	0.133809	0.28159
T cells	CBFA2T2	21	21	21	0.122491	0.59684	0.751487
T cells	NECAB3	21	21	21	-0.0483938	0.834987	0.911423
T cells	ACTL10	21	19	21	0.483543	0.026366	0.0961181
T cells	E2F1	21	20	21	0.347322	0.122916	0.266769
T cells	PXMP4	21	21	21	0.60588	0.00360222	0.0280756
T cells	ZNF341	21	20	21	0.279219	0.220292	0.393264
T cells	CHMP4B	21	21	21	0.275913	0.226032	0.399697
T cells	RALY	21	21	21	0.595234	0.00441859	0.0316121
T cells	EIF2S2	21	21	21	0.70585	0.00034998	0.00690725
T cells	ASIP	21	18	18	0.475964	0.0291823	0.10282
T cells	AHCY	21	21	21	0.0774248	0.738696	0.850629
T cells	ITCH	21	21	21	0.307733	0.174761	0.335333
T cells	DYNLRB1	21	21	21	0.860524	5.61534e-07	0.000121181
T cells	MAP1LC3A	21	21	21	0.0462617	0.842167	0.915919
T cells	PIGU	21	21	21	0.510617	0.0180168	0.0749362
T cells	NCOA6	21	21	21	0.161649	0.483906	0.659912
T cells	TP53INP2	21	21	21	0.496515	0.0220493	0.0855712
T cells	GGT7	21	21	21	0.423443	0.0557801	0.15552
T cells	ACSS2	21	21	21	0.180661	0.433227	0.614283
T cells	GSS	21	21	21	0.268376	0.239482	0.415137
T cells	MYH7B	21	12	20	-0.0397772	0.864076	0.928397
T cells	TRPC4AP	21	21	21	0.338985	0.132782	0.28008
T cells	EDEM2	21	21	21	0.417682	0.0595615	0.162434
T cells	PROCR	21	18	21	0.342028	0.129117	0.274987
T cells	MMP24OS	21	21	21	-0.0733902	0.751889	0.859265
T cells	MMP24	21	18	21	0.508572	0.0185615	0.076386
T cells	EIF6	21	21	21	0.535119	0.0124314	0.0599868
T cells	UQCC1	21	21	21	0.654382	0.00128909	0.0152944
T cells	CEP250	21	21	21	0.64556	0.00157418	0.0169857
T cells	ERGIC3	21	21	21	0.537217	0.0120275	0.0587934
T cells	SPAG4	21	17	21	-0.17062	0.459634	0.638588
T cells	CPNE1	21	21	21	0.803138	1.16974e-05	0.000901025
T cells	RBM12	21	20	21	0.154621	0.503358	0.676281
T cells	NFS1	21	21	21	0.292462	0.198264	0.365539
T cells	ROMO1	21	21	21	0.47881	0.0280984	0.10002
T cells	RBM39	21	21	21	0.74546	0.000105183	0.0032126
T cells	PHF20	21	21	21	0.498383	0.0214772	0.0844532
T cells	SCAND1	21	21	21	0.510973	0.0179232	0.0747138
T cells	CNBD2	21	21	21	-0.00978147	0.966435	0.982826
T cells	AAR2	21	21	21	0.391748	0.0790427	0.196829
T cells	DLGAP4	21	21	21	0.725313	0.000198808	0.0048471
T cells	MYL9	21	18	20	0.359344	0.10963	0.246442
T cells	TGIF2	21	21	21	0.191403	0.405896	0.589369
T cells	TGIF2-RAB5IF	21	16	21	0.0718845	0.75683	0.862964
T cells	RAB5IF	21	21	21	0.361412	0.107454	0.243142
T cells	SLA2	21	21	21	0.515242	0.0168316	0.0718922
T cells	NDRG3	21	21	21	0.323074	0.153149	0.307748
T cells	DSN1	21	21	21	0.269101	0.238167	0.413618
T cells	SOGA1	21	16	21	0.243412	0.287669	0.468789
T cells	TLDC2	21	12	20	-0.0688854	0.766699	0.869279
T cells	SAMHD1	21	21	21	0.274603	0.228334	0.402331
T cells	RBL1	21	21	21	0.314139	0.165496	0.323185
T cells	MROH8	21	19	20	0.199912	0.384937	0.568424
T cells	RPN2	21	21	21	0.121725	0.599153	0.752815
T cells	MANBAL	21	21	21	0.433494	0.0496267	0.144373
T cells	SRC	21	16	21	0.309589	0.172041	0.332288
T cells	BLCAP	21	21	21	0.431278	0.0509364	0.146531
T cells	CTNNBL1	21	21	21	0.861155	5.3925e-07	0.000118311
T cells	TTI1	21	21	21	0.461432	0.0352433	0.115696
T cells	RPRD1B	21	21	21	0.486386	0.0253671	0.0935646
T cells	RALGAPB	21	21	21	0.355865	0.113363	0.251951
T cells	ACTR5	21	20	21	0.284678	0.211024	0.381699
T cells	PPP1R16B	21	21	21	-0.106512	0.645859	0.786883
T cells	FAM83D	21	21	21	-0.213852	0.351948	0.536881
T cells	DHX35	21	21	21	0.491933	0.0235044	0.0894994
T cells	MAFB	21	17	21	-0.0428977	0.85352	0.922447
T cells	TOP 1.00	21	21	21	0.822156	4.82383e-06	0.000505485
T cells	PLCG1	21	21	21	0.462598	0.0347234	0.114663
T cells	ZHX3	21	21	21	0.237795	0.299283	0.482008
T cells	CHD6	21	21	21	0.467162	0.0327455	0.11019
T cells	SRSF6	21	21	21	0.676071	0.000767187	0.0111348
T cells	L3MBTL1	21	18	21	0.362811	0.106	0.241256
T cells	IFT52	21	21	21	0.617617	0.00285202	0.0245868
T cells	MYBL2	21	19	21	0.472569	0.0305187	0.106061
T cells	TOX2	21	21	21	-0.14036	0.543957	0.708133
T cells	OSER1	21	21	21	-0.0691313	0.765889	0.868852
T cells	FITM2	21	19	21	-0.0437955	0.850487	0.92124
T cells	TTPAL	21	21	21	0.453048	0.0391635	0.123924
T cells	SERINC3	21	21	21	0.291528	0.199767	0.367518
T cells	PKIG	21	21	21	-0.327963	0.146671	0.299206
T cells	ADA	21	21	21	0.65018	0.00141889	0.0159917
T cells	YWHAB	21	21	21	0.226852	0.322722	0.507261
T cells	PABPC1L	21	20	21	0.413882	0.0621598	0.16696
T cells	TOMM34	21	21	21	0.573755	0.0065372	0.0408622
T cells	STK4	21	21	21	0.118451	0.609085	0.760361
T cells	SDC4	21	18	21	0.114442	0.62134	0.769311
T cells	SYS1	21	20	21	0.823818	4.44257e-06	0.000487349
T cells	SYS1-DBNDD2	21	20	21	0.258145	0.258555	0.43754
T cells	TP53TG5	21	15	20	0.3123	0.16812	0.32671
T cells	DBNDD2	21	21	21	0.38289	0.0866804	0.209407
T cells	PIGT	21	21	21	0.327515	0.147257	0.299797
T cells	DNTTIP1	21	21	21	0.513978	0.017149	0.072752
T cells	UBE2C	21	20	21	-0.102986	0.656879	0.794483
T cells	TNNC2	21	19	21	0.177518	0.441405	0.621261
T cells	SNX21	21	15	21	0.426522	0.0538362	0.151984
T cells	ACOT8	21	21	21	0.627789	0.00231214	0.0216634
T cells	ZSWIM3	21	17	21	0.375737	0.0932374	0.220474
T cells	ZSWIM1	21	21	21	-0.232437	0.310626	0.494747
T cells	NEURL2	21	18	21	-0.332976	0.140233	0.290348
T cells	CTSA	21	21	21	0.293601	0.196442	0.363094
T cells	PLTP	21	14	21	0.195917	0.394701	0.578057
T cells	PCIF1	21	21	21	0.151086	0.513282	0.685293
T cells	ZNF335	21	21	21	0.28882	0.204168	0.37289
T cells	MMP9	21	15	21	0.231221	0.313234	0.497877
T cells	SLC12A5	21	15	19	0.466496	0.0330287	0.110774
T cells	NCOA5	21	21	21	0.565875	0.007499	0.0442082
T cells	CD40	21	19	21	-0.273423	0.23042	0.404596
T cells	SLC35C2	21	21	21	0.576435	0.00623422	0.0396262
T cells	ELMO2	21	21	21	0.470665	0.0312889	0.107655
T cells	SLC13A3	21	16	20	0.31828	0.15969	0.316973
T cells	TP53RK	21	21	21	0.391297	0.0794191	0.197185
T cells	ZMYND8	21	21	21	0.783627	2.64454e-05	0.0014566
T cells	NCOA3	21	20	21	0.614772	0.00302057	0.0253792
T cells	SULF2	21	20	21	0.0768051	0.740718	0.852099
T cells	PREX1	21	21	21	-0.398232	0.0737786	0.188039
T cells	ARFGEF2	21	21	21	0.248007	0.27838	0.458878
T cells	CSE1L	21	21	21	0.373175	0.0956721	0.224097
T cells	STAU1	21	21	21	0.721608	0.000222195	0.0052325
T cells	DDX27	21	21	21	0.639781	0.00178842	0.0183784
T cells	ZNFX1	21	21	21	0.432671	0.0501101	0.144953
T cells	PTGIS	21	12	21	0.0808216	0.727643	0.843224
T cells	B4GALT5	21	21	21	0.167044	0.469232	0.647074
T cells	SLC9A8	21	21	21	0.532391	0.012973	0.0615666
T cells	SPATA2	21	21	21	-0.244139	0.286187	0.467357
T cells	RNF114	21	21	21	0.386538	0.0834714	0.203767
T cells	SNAI1	21	12	20	-0.122751	0.596055	0.750715
T cells	UBE2V1	21	21	21	0.903093	2.09798e-08	1.15074e-05
T cells	TMEM189	21	21	21	0.729516	0.000174876	0.00444415
T cells	CEBPB	21	21	21	-0.286904	0.207322	0.376959
T cells	PTPN1	21	21	21	0.519977	0.0156843	0.0688456
T cells	RIPOR3	21	15	21	0.344717	0.12594	0.270762
T cells	PARD6B	21	21	21	0.0602895	0.795173	0.886488
T cells	BCAS4	21	21	21	0.309041	0.172842	0.333309
T cells	ADNP	21	21	21	0.357197	0.111923	0.250048
T cells	DPM1	21	21	21	0.590344	0.00484205	0.033484
T cells	MOCS3	21	21	21	-0.403762	0.0695012	0.180492
T cells	NFATC2	21	21	21	-0.139262	0.547144	0.710808
T cells	ATP9A	21	19	21	0.0737148	0.750825	0.85867
T cells	ZFP64	21	20	21	0.262802	0.249757	0.427431
T cells	TSHZ2	21	21	21	0.0609383	0.793014	0.88508
T cells	ZNF217	21	21	21	0.418702	0.0588782	0.161205
T cells	BCAS1	21	15	18	0.697226	0.000443445	0.00784612
T cells	CYP24A1	21	11	15	0.215337	0.348535	0.533535
T cells	PFDN4	21	21	21	0.594941	0.00444304	0.0316838
T cells	FAM210B	21	21	21	-0.0245231	0.915969	0.957703
T cells	AURKA	21	19	21	0.312528	0.167793	0.326216
T cells	CSTF1	21	21	21	0.498141	0.0215505	0.0846331
T cells	CASS4	21	21	21	0.136188	0.556109	0.718624
T cells	RTF2	21	21	21	0.767881	4.82135e-05	0.00204243
T cells	GCNT7	21	13	19	-0.193426	0.400859	0.584129
T cells	FAM209A	21	18	21	0.145502	0.529147	0.696708
T cells	FAM209B	21	14	21	0.432757	0.0500595	0.144953
T cells	RAE1	21	21	21	0.574591	0.0064414	0.0404554
T cells	RBM38	21	21	21	0.583816	0.00545927	0.0360772
T cells	ZBP1	21	21	21	0.106932	0.64455	0.785926
T cells	PMEPA1	21	18	21	0.119055	0.607247	0.759073
T cells	RAB22A	21	21	21	0.333385	0.139716	0.289642
T cells	VAPB	21	21	21	0.467978	0.0324015	0.109566
T cells	STX16	21	21	21	0.788864	2.14219e-05	0.00129953
T cells	STX16-NPEPL1	21	21	21	0.510702	0.0179943	0.0748871
T cells	NPEPL1	21	21	21	0.655497	0.00125637	0.0150354
T cells	GNAS	21	21	21	-0.139989	0.545034	0.708694
T cells	NELFCD	21	21	21	0.365246	0.103504	0.237807
T cells	CTSZ	21	21	21	-0.143038	0.53622	0.70188
T cells	TUBB1	21	17	13	0.230574	0.314628	0.499188
T cells	ATP5F1E	21	21	21	0.509265	0.0183755	0.0759959
T cells	PRELID3B	21	21	21	0.154971	0.502379	0.675724
T cells	ZNF831	21	21	21	0.0460254	0.842964	0.916331
T cells	SYCP2	21	21	21	0.857025	7.00488e-07	0.000134916
T cells	FAM217B	21	21	21	0.355641	0.113606	0.25215
T cells	PPP1R3D	21	20	21	0.101438	0.661738	0.798517
T cells	CDH26	21	13	21	-0.00430268	0.985232	0.992442
T cells	CDH4	21	18	21	0.197764	0.39017	0.573274
T cells	TAF4	21	21	21	0.12731	0.582369	0.739134
T cells	LSM14B	21	21	21	-0.346674	0.123663	0.267527
T cells	PSMA7	21	21	21	0.502241	0.0203331	0.0814481
T cells	SS18L1	21	21	21	0.434206	0.0492115	0.14345
T cells	MTG2	21	21	21	0.457285	0.0371417	0.119778
T cells	OSBPL2	21	21	21	0.444806	0.0433407	0.132406
T cells	ADRM1	21	21	21	0.489194	0.0244099	0.0914172
T cells	CABLES2	21	20	21	0.204867	0.37302	0.557623
T cells	SLCO4A1	21	21	21	0.38529	0.0845592	0.205518
T cells	NTSR1	21	11	20	0.360891	0.108	0.243861
T cells	MRGBP	21	21	21	0.514559	0.0170025	0.0723636
T cells	OGFR	21	21	21	0.412249	0.0633028	0.169367
T cells	TCFL5	21	21	21	0.751984	8.45262e-05	0.00277482
T cells	DIDO1	21	21	21	0.50359	0.0199447	0.0803346
T cells	GID8	21	21	21	0.155016	0.502252	0.675623
T cells	SLC17A9	21	18	21	0.2694	0.237627	0.413007
T cells	YTHDF1	21	21	21	-0.134142	0.562113	0.723046
T cells	ARFGAP1	21	21	21	0.616233	0.00293301	0.0249419
T cells	EEF1A2	21	13	21	0.0978865	0.672937	0.806348
T cells	PPDPF	21	21	21	0.774638	3.74755e-05	0.00178742
T cells	PTK6	21	14	19	0.435181	0.0486472	0.142404
T cells	HELZ2	21	21	21	0.180023	0.434882	0.615864
T cells	GMEB2	21	21	21	-0.0242896	0.916766	0.958146
T cells	STMN3	21	21	21	-0.164196	0.476949	0.653812
T cells	RTEL1	21	20	21	0.165022	0.474707	0.652111
T cells	RTEL1-TNFRSF6B	21	11	20	0.235696	0.303695	0.487304
T cells	ARFRP1	21	21	21	0.406966	0.0671092	0.176071
T cells	ZGPAT	21	21	21	0.260263	0.254529	0.433288
T cells	LIME1	21	21	21	0.388683	0.0816266	0.200847
T cells	SLC2A4RG	21	21	21	0.581817	0.00566083	0.0370006
T cells	ZBTB46	21	18	21	0.198733	0.387804	0.571163
T cells	TPD52L2	21	21	21	0.467743	0.0325002	0.109736
T cells	DNAJC5	21	21	21	0.0958206	0.679482	0.810298
T cells	UCKL1	21	21	21	0.543606	0.010863	0.0553988
T cells	ZNF512B	21	21	21	-0.148506	0.520584	0.691311
T cells	SAMD10	21	21	21	0.17737	0.441791	0.621603
T cells	PRPF6	21	21	21	0.440818	0.0454821	0.136392
T cells	C20orf204	21	21	21	-0.144304	0.53258	0.698782
T cells	TCEA2	21	21	21	-0.217598	0.343374	0.528186
T cells	RGS19	21	21	21	0.584217	0.00541953	0.035959
T cells	OPRL1	21	17	21	0.0229733	0.921263	0.95991
T cells	LKAAEAR1	21	18	21	0.0956672	0.679969	0.810569
T cells	PCMTD2	21	21	21	-0.0572591	0.805273	0.892767
T cells	PLPP2	21	16	20	0.146196	0.527162	0.695576
T cells	MIER2	21	21	21	0.510968	0.0179244	0.0747138
T cells	MADCAM1	21	17	20	0.376627	0.0924016	0.219285
T cells	TPGS1	21	21	21	0.31046	0.170775	0.330747
T cells	CDC34	21	21	21	0.447188	0.0420994	0.130093
T cells	GZMM	21	21	21	-0.122592	0.596534	0.751174
T cells	BSG	21	21	21	0.495463	0.0223767	0.0864341
T cells	HCN2	21	18	21	0.414432	0.061779	0.166243
T cells	POLRMT	21	21	21	-0.327008	0.147922	0.300733
T cells	RNF126	21	21	21	0.145792	0.528317	0.696176
T cells	FSTL3	21	18	21	-0.301083	0.184749	0.347831
T cells	PRSS57	21	17	13	-0.110263	0.634215	0.777929
T cells	PTBP1	21	21	21	0.284383	0.211519	0.38232
T cells	AZU1	21	13	19	0.0851282	0.713704	0.833736
T cells	CFD	21	21	20	-0.188144	0.414087	0.597645
T cells	MED16	21	21	21	0.347025	0.123258	0.266957
T cells	R3HDM4	21	21	21	0.365008	0.103746	0.23797
T cells	KISS1R	21	18	21	-0.290388	0.201613	0.369849
T cells	ARID3A	21	21	21	0.0814541	0.72559	0.842374
T cells	WDR18	21	21	21	0.46618	0.0331634	0.111
T cells	TMEM259	21	21	21	0.268474	0.239306	0.414884
T cells	CNN2	21	21	21	0.173204	0.452761	0.632108
T cells	ABCA7	21	21	21	0.0642626	0.781978	0.878624
T cells	ARHGAP45	21	21	21	0.301158	0.184635	0.347716
T cells	POLR2E	21	21	21	0.356183	0.113018	0.251567
T cells	GPX4	21	21	21	-0.35581	0.113422	0.251955
T cells	SBNO2	21	21	21	-0.26649	0.242929	0.418849
T cells	STK11	21	21	21	-0.0450081	0.846394	0.918771
T cells	ATP5F1D	21	21	21	0.334771	0.137977	0.287304
T cells	MIDN	21	21	21	0.538005	0.0118787	0.058413
T cells	CIRBP	21	21	21	0.399979	0.0724063	0.18562
T cells	FAM174C	21	21	21	0.208496	0.364424	0.54895
T cells	PWWP3A	21	21	21	-0.112668	0.626792	0.772936
T cells	NDUFS7	21	21	21	0.406091	0.0677565	0.177324
T cells	GAMT	21	21	21	-0.0770872	0.739797	0.851359
T cells	DAZAP1	21	21	21	0.555315	0.00896749	0.04946
T cells	APC2	21	12	17	0.194976	0.397022	0.580388
T cells	C19orf25	21	21	21	0.464211	0.0340138	0.112903
T cells	PCSK4	21	17	19	-0.0917551	0.692427	0.819989
T cells	REEP6	21	19	20	0.316759	0.161806	0.319125
T cells	ADAMTSL5	21	17	21	-0.134685	0.560518	0.7217
T cells	MEX3D	21	17	21	-0.151276	0.512747	0.68505
T cells	MBD3	21	21	21	0.417265	0.0598422	0.162761
T cells	UQCR11	21	21	21	0.693459	0.000490514	0.008306
T cells	TCF3	21	21	21	0.395209	0.076199	0.192162
T cells	ATP8B3	21	20	21	-0.0406393	0.861158	0.926773
T cells	REXO1	21	21	21	0.0169303	0.941935	0.96963
T cells	KLF16	21	21	21	0.398194	0.0738083	0.188078
T cells	ABHD17A	21	21	21	-0.0237976	0.918447	0.958659
T cells	SCAMP4	21	21	21	-0.0319045	0.890804	0.943179
T cells	ADAT3	21	19	21	0.360842	0.10805	0.243896
T cells	CSNK1G2	21	21	21	0.290215	0.201893	0.370074
T cells	BTBD2	21	21	21	0.452072	0.039641	0.124811
T cells	MKNK2	21	21	21	0.0290139	0.900648	0.949402
T cells	MOB3A	21	21	21	0.537907	0.0118971	0.0584687
T cells	IZUMO4	21	20	21	0.230555	0.31467	0.499195
T cells	AP3D1	21	21	21	0.659836	0.00113569	0.014051
T cells	DOT1L	21	21	21	0.607901	0.00346245	0.02739
T cells	PLEKHJ1	21	21	21	0.325382	0.150067	0.303639
T cells	SF3A2	21	21	21	0.234558	0.306105	0.489441
T cells	AMH	21	11	19	0.135412	0.558383	0.720359
T cells	JSRP1	21	17	21	0.212155	0.355874	0.54065
T cells	OAZ1	21	21	21	0.735438	0.000145385	0.00399246
T cells	PEAK3	21	14	21	0.0028293	0.990289	0.994823
T cells	LINGO3	21	16	21	0.199944	0.384861	0.568419
T cells	LSM 7.00	21	21	21	0.279515	0.219782	0.392833
T cells	SPPL2B	21	21	21	0.626159	0.00239235	0.0220539
T cells	TIMM13	21	21	21	0.396162	0.0754298	0.19077
T cells	LMNB2	21	21	21	0.171655	0.456873	0.635356
T cells	GADD45B	21	21	21	0.15074	0.514259	0.686035
T cells	GNG7	21	21	21	-0.00569404	0.980457	0.99018
T cells	SLC39A3	21	19	21	0.11599	0.616595	0.766019
T cells	SGTA	21	21	21	0.452866	0.0392521	0.124074
T cells	THOP1	21	21	21	-0.122232	0.597622	0.752152
T cells	ZNF554	21	21	21	0.362077	0.106761	0.242145
T cells	ZNF555	21	19	21	-0.054718	0.813765	0.898616
T cells	ZNF57	21	19	21	0.46958	0.0317344	0.108254
T cells	ZNF77	21	20	21	-0.104301	0.65276	0.791479
T cells	TLE2	21	20	20	0.430043	0.0516778	0.14772
T cells	TLE5	21	21	21	0.151617	0.511784	0.683972
T cells	GNA11	21	11	19	0.23147	0.3127	0.497498
T cells	GNA15	21	21	21	0.115164	0.619125	0.767435
T cells	S1PR4	21	21	21	0.497707	0.0216829	0.0848748
T cells	NCLN	21	21	21	0.000691284	0.997627	0.998765
T cells	NFIC	21	21	21	-0.0576728	0.803892	0.891753
T cells	SMIM24	21	13	21	-0.21649	0.345898	0.530637
T cells	DOHH	21	21	21	0.346213	0.124197	0.268373
T cells	FZR1	21	21	21	0.501172	0.020645	0.08232
T cells	MFSD12	21	21	21	0.035761	0.877695	0.936835
T cells	C19orf71	21	13	21	0.36221	0.106623	0.241998
T cells	HMG20B	21	21	21	0.153621	0.506155	0.678574
T cells	GIPC3	21	18	17	-0.00522974	0.982051	0.991009
T cells	TBXA2R	21	20	20	0.165308	0.473929	0.651573
T cells	CACTIN	21	21	21	0.48083	0.0273483	0.0983106
T cells	PIP5K1C	21	20	21	0.0268404	0.908059	0.953397
T cells	TJP3	21	18	21	-0.0250842	0.914053	0.95679
T cells	APBA3	21	21	21	0.576307	0.00624843	0.0396262
T cells	MATK	21	21	21	-0.463491	0.034329	0.113697
T cells	ZFR2	21	20	21	0.183032	0.427112	0.608365
T cells	DAPK3	21	21	21	0.583278	0.00551288	0.0363151
T cells	EEF2	21	21	21	0.63847	0.00184031	0.0187072
T cells	PIAS4	21	20	21	0.572079	0.00673266	0.0416097
T cells	ZBTB7A	21	21	21	0.414677	0.0616092	0.165853
T cells	MAP2K2	21	21	21	0.340089	0.131443	0.278186
T cells	CREB3L3	21	14	20	0.0703536	0.761864	0.866227
T cells	SIRT6	21	21	21	0.398419	0.0736305	0.187807
T cells	ANKRD24	21	14	21	0.527479	0.0139961	0.0641523
T cells	YJU2	21	21	21	0.66461	0.0010144	0.0130789
T cells	TMIGD2	21	21	21	-0.39319	0.0778485	0.194998
T cells	FSD1	21	19	21	-0.30972	0.17185	0.332137
T cells	STAP2	21	19	21	0.157738	0.494683	0.669684
T cells	MPND	21	21	21	0.221562	0.334434	0.519529
T cells	SH3GL1	21	21	21	0.308447	0.173711	0.334269
T cells	CHAF1A	21	21	21	0.498017	0.0215883	0.0847312
T cells	UBXN6	21	21	21	0.500801	0.0207542	0.0826402
T cells	HDGFL2	21	21	21	0.346043	0.124393	0.268621
T cells	PLIN4	21	11	17	-0.0581193	0.802403	0.890979
T cells	LRG1	21	11	19	0.0440538	0.849615	0.920749
T cells	TNFAIP8L1	21	20	21	0.213844	0.351967	0.536881
T cells	MYDGF	21	21	21	0.490848	0.0238597	0.0902036
T cells	DPP9	21	21	21	0.803125	1.17043e-05	0.000901025
T cells	FEM1A	21	21	21	0.0856635	0.711977	0.832664
T cells	TICAM1	21	21	21	0.361012	0.107873	0.2437
T cells	PLIN3	21	21	21	0.368097	0.100635	0.232619
T cells	ARRDC5	21	21	21	0.146022	0.527659	0.695793
T cells	UHRF1	21	19	21	0.415591	0.0609811	0.164701
T cells	KDM4B	21	21	21	0.610296	0.00330268	0.0266891
T cells	PTPRS	21	19	21	0.134557	0.560894	0.721972
T cells	TINCR	21	17	21	-0.331339	0.142313	0.29327
T cells	SAFB2	21	21	21	0.712178	0.000292638	0.00620898
T cells	SAFB	21	21	21	0.627528	0.00232481	0.0217357
T cells	MICOS13	21	21	21	0.400489	0.0720095	0.184908
T cells	HSD11B1L	21	20	21	0.0667648	0.773698	0.873496
T cells	LONP1	21	21	21	-0.138696	0.548788	0.71224
T cells	CATSPERD	21	12	20	0.0690882	0.766031	0.868865
T cells	DUS3L	21	21	21	0.406264	0.0676278	0.1772
T cells	NRTN	21	18	18	0.260231	0.25459	0.433291
T cells	NDUFA11	21	21	21	0.364576	0.104187	0.238676
T cells	VMAC	21	21	21	0.13338	0.564358	0.724447
T cells	CAPS	21	21	21	0.46054	0.0356452	0.11658
T cells	RANBP3	21	21	21	0.590161	0.00485851	0.0335382
T cells	RFX2	21	20	21	0.65635	0.00123184	0.0148091
T cells	MLLT1	21	21	21	0.484982	0.0258566	0.0948599
T cells	ACER1	21	16	21	-0.378408	0.0907472	0.216726
T cells	CLPP	21	21	21	0.465524	0.0334451	0.111553
T cells	ALKBH7	21	21	21	0.269157	0.238066	0.41355
T cells	GTF2F1	21	21	21	0.625998	0.00240039	0.022097
T cells	KHSRP	21	21	21	0.418625	0.0589292	0.161311
T cells	SLC25A23	21	21	21	-0.191698	0.405161	0.588496
T cells	CRB3	21	14	19	0.346634	0.123709	0.267582
T cells	DENND1C	21	21	21	0.269237	0.23792	0.413408
T cells	TUBB4A	21	20	21	0.101095	0.662816	0.799168
T cells	TNFSF9	21	19	21	0.118443	0.609109	0.760361
T cells	CD70	21	20	21	0.260209	0.254632	0.433295
T cells	TNFSF14	21	21	21	-0.00327535	0.988758	0.994222
T cells	GPR108	21	21	21	0.468859	0.0320335	0.108851
T cells	TRIP10	21	18	21	0.160652	0.486641	0.661699
T cells	SH2D3A	21	21	21	-0.0771948	0.739446	0.851029
T cells	VAV1	21	21	21	0.527993	0.0138861	0.0639241
T cells	ADGRE1	21	19	21	0.450392	0.0404738	0.126525
T cells	ZNF557	21	21	21	0.16197	0.483027	0.658919
T cells	INSR	21	19	21	0.00442888	0.984799	0.992262
T cells	ARHGEF18	21	21	21	0.513631	0.0172372	0.0729146
T cells	PEX11G	21	16	21	0.252652	0.269181	0.449055
T cells	TEX45	21	12	19	-0.0580174	0.802743	0.890979
T cells	ZNF358	21	16	21	0.403251	0.0698885	0.18139
T cells	MCOLN1	21	21	21	0.298102	0.18935	0.353732
T cells	PNPLA6	21	21	21	0.562982	0.00788011	0.0455372
T cells	XAB2	21	21	21	0.296903	0.191222	0.356115
T cells	PET100	21	21	21	0.38759	0.0825623	0.202506
T cells	PCP2	21	14	19	0.023499	0.919467	0.959254
T cells	STXBP2	21	21	21	0.95856	8.17078e-12	3.58534e-08
T cells	RETN	21	21	19	0.11918	0.606867	0.758815
T cells	MCEMP1	21	14	21	-0.0993398	0.668346	0.803187
T cells	TRAPPC5	21	21	21	0.920774	3.32134e-09	3.36324e-06
T cells	FCER2	21	17	20	-0.0474295	0.838233	0.912998
T cells	EVI5L	21	20	21	-0.361606	0.107252	0.242922
T cells	PRR36	21	12	13	0.285493	0.209663	0.380029
T cells	MAP2K7	21	21	21	0.251361	0.271718	0.451902
T cells	TGFBR3L	21	19	21	-0.0614309	0.791377	0.884128
T cells	SNAPC2	21	21	21	0.307153	0.175618	0.336169
T cells	TIMM44	21	21	21	0.53395	0.0126612	0.0607848
T cells	ELAVL1	21	21	21	0.443034	0.044282	0.13421
T cells	CERS4	21	21	21	0.149396	0.51806	0.688863
T cells	CD320	21	21	21	0.179029	0.437465	0.617829
T cells	NDUFA7	21	20	21	0.220564	0.336671	0.52154
T cells	KANK3	21	20	21	-0.344437	0.126268	0.271069
T cells	RAB11B	21	21	21	0.447158	0.042115	0.130111
T cells	2026-03-02	21	21	21	0.172134	0.455601	0.634372
T cells	HNRNPM	21	21	21	0.673017	0.00082742	0.0115972
T cells	PRAM1	21	21	21	0.174223	0.450064	0.629612
T cells	ZNF414	21	21	21	-0.179873	0.43527	0.615946
T cells	MYO1F	21	21	21	0.259657	0.255677	0.434317
T cells	ADAMTS10	21	21	21	0.164883	0.475082	0.652111
T cells	ZNF558	21	21	21	0.47224	0.0306506	0.10632
T cells	ZNF317	21	21	21	0.350224	0.119607	0.26107
T cells	ZNF699	21	21	21	-0.218836	0.340566	0.525169
T cells	ZNF559	21	19	21	0.455458	0.0380034	0.121544
T cells	ZNF559-ZNF177	21	13	21	-0.0169602	0.941832	0.96963
T cells	ZNF266	21	21	21	0.484003	0.0262022	0.0957031
T cells	ZNF426	21	21	21	-0.180909	0.432587	0.613508
T cells	ZNF121	21	21	21	-0.0186897	0.935912	0.96706
T cells	ZNF561	21	21	21	0.391456	0.0792856	0.19706
T cells	ZNF562	21	21	21	0.550809	0.00966193	0.0516227
T cells	ZNF846	21	21	21	0.104455	0.652278	0.791441
T cells	FBXL12	21	21	21	0.156129	0.499152	0.673241
T cells	UBL5	21	21	21	0.598814	0.00412844	0.0305319
T cells	PIN1	21	21	21	0.626597	0.00237055	0.0218835
T cells	OLFM2	21	21	21	0.489715	0.0242357	0.0910258
T cells	COL5A3	21	19	21	0.0609755	0.792891	0.885068
T cells	SHFL	21	21	21	0.305569	0.177969	0.338961
T cells	ANGPTL6	21	19	21	0.121154	0.600881	0.753979
T cells	PPAN-P2RY11	21	19	21	0.515278	0.0168225	0.0718766
T cells	PPAN	21	19	21	-0.201394	0.381351	0.564813
T cells	P2RY11	21	17	21	-0.177231	0.442158	0.621926
T cells	EIF3G	21	21	21	0.39775	0.0741608	0.188794
T cells	DNMT1	21	21	21	0.396178	0.075417	0.19077
T cells	S1PR2	21	18	21	-0.02126	0.927119	0.96259
T cells	ICAM1	21	19	21	0.64089	0.00174551	0.0180644
T cells	ICAM4	21	19	19	-0.118365	0.609348	0.760399
T cells	ICAM5	21	12	17	-0.208573	0.364243	0.548893
T cells	ZGLP1	21	15	20	0.217596	0.343377	0.528186
T cells	FDX2	21	20	20	0.016062	0.944908	0.971248
T cells	RAVER1	21	20	21	0.133095	0.565198	0.724858
T cells	ICAM3	21	21	21	0.288445	0.204783	0.373685
T cells	TYK2	21	21	21	0.655102	0.00126787	0.0151042
T cells	CDC37	21	21	21	0.314817	0.164536	0.322075
T cells	PDE4A	21	20	21	0.268948	0.238445	0.413906
T cells	KEAP1	21	21	21	0.494506	0.0226781	0.0871632
T cells	S1PR5	21	21	21	-0.257522	0.259746	0.438484
T cells	ATG4D	21	21	21	0.612293	0.00317422	0.0261485
T cells	KRI1	21	21	21	0.650825	0.00139829	0.0158955
T cells	CDKN2D	21	21	21	0.498161	0.0215445	0.0846331
T cells	SLC44A2	21	21	21	-0.241082	0.292453	0.47447
T cells	ILF3	21	21	21	0.484437	0.0260485	0.0952508
T cells	QTRT1	21	21	21	0.15422	0.504478	0.677026
T cells	DNM2	21	21	21	0.473197	0.030268	0.105577
T cells	TMED1	21	21	21	0.247788	0.278818	0.459369
T cells	C19orf38	21	20	21	0.124518	0.590733	0.746153
T cells	CARM1	21	21	21	0.541592	0.0112198	0.0563657
T cells	YIPF2	21	21	21	0.469257	0.0318681	0.10859
T cells	TIMM29	21	21	21	0.456521	0.0375002	0.12055
T cells	SMARCA4	21	21	21	0.261217	0.252729	0.430993
T cells	LDLR	21	21	21	-0.0998203	0.666831	0.801878
T cells	SPC24	21	20	21	0.186273	0.41883	0.601422
T cells	RAB3D	21	21	21	-0.165022	0.474706	0.652111
T cells	TMEM205	21	21	21	0.220423	0.336989	0.521835
T cells	CCDC159	21	21	21	0.141131	0.541723	0.706693
T cells	PLPPR2	21	20	21	0.014775	0.949317	0.973726
T cells	SWSAP1	21	20	21	0.116359	0.615468	0.764991
T cells	EPOR	21	20	21	0.0373626	0.87226	0.933835
T cells	PRKCSH	21	21	21	0.678812	0.000716343	0.0106074
T cells	ZNF653	21	17	21	0.610319	0.00330121	0.0266891
T cells	ECSIT	21	21	21	0.535107	0.0124339	0.0599868
T cells	ELOF1	21	21	21	0.70191	0.000390342	0.00734065
T cells	ZNF627	21	21	21	-0.209119	0.362961	0.547736
T cells	ACP5	21	21	21	0.555927	0.0088765	0.0491794
T cells	ZNF823	21	19	21	0.182272	0.429069	0.610558
T cells	ZNF441	21	21	21	0.174584	0.449111	0.628746
T cells	ZNF491	21	17	21	0.00875407	0.969959	0.985334
T cells	ZNF440	21	21	21	0.357137	0.111987	0.250048
T cells	ZNF439	21	21	21	0.0881807	0.703877	0.827508
T cells	ZNF69	21	20	21	-0.0393308	0.865588	0.929489
T cells	ZNF700	21	21	21	0.520207	0.01563	0.068745
T cells	ZNF763	21	19	21	0.365335	0.103414	0.237747
T cells	ZNF433	21	13	20	0.0804786	0.728757	0.843817
T cells	ZNF844	21	21	21	0.336201	0.136198	0.285041
T cells	ZNF20	21	16	20	0.38168	0.0877648	0.211252
T cells	ZNF136	21	21	21	0.170733	0.459331	0.638369
T cells	ZNF44	21	21	21	0.0222519	0.923728	0.961034
T cells	ZNF563	21	19	21	-0.0367801	0.874236	0.935144
T cells	ZNF442	21	15	20	-0.114132	0.622289	0.770066
T cells	ZNF799	21	18	21	0.188153	0.414063	0.597645
T cells	ZNF443	21	15	21	-0.158434	0.492757	0.667764
T cells	ZNF564	21	19	21	0.00568959	0.980473	0.99018
T cells	ZNF490	21	21	21	0.0217591	0.925413	0.962102
T cells	ZNF791	21	21	21	0.269623	0.237222	0.412468
T cells	MAN2B1	21	21	21	-0.203452	0.376401	0.560832
T cells	WDR83	21	21	21	0.486143	0.0254512	0.0938486
T cells	WDR83OS	21	21	21	0.21844	0.341462	0.526039
T cells	DHPS	21	21	21	0.837044	2.23582e-06	0.000311562
T cells	FBXW9	21	19	21	0.00182872	0.993723	0.99698
T cells	TNPO2	21	21	21	0.282844	0.214108	0.385781
T cells	TRIR	21	21	21	0.423482	0.0557557	0.155502
T cells	GET3	21	21	21	0.519885	0.015706	0.068872
T cells	HOOK2	21	21	21	0.0747706	0.747368	0.856881
T cells	JUNB	21	21	21	0.651756	0.00136896	0.0157344
T cells	PRDX2	21	21	21	0.0149814	0.94861	0.973636
T cells	THSD8	21	14	19	0.442775	0.0444209	0.134439
T cells	RNASEH2A	21	21	21	0.356396	0.112786	0.251307
T cells	DNASE2	21	21	21	0.682261	0.000656476	0.00999057
T cells	GCDH	21	21	21	0.457509	0.0370373	0.1195
T cells	SYCE2	21	19	21	-0.221381	0.334838	0.51985
T cells	FARSA	21	21	21	0.334506	0.138308	0.287822
T cells	CALR	21	21	21	0.0200583	0.931229	0.964189
T cells	RAD23A	21	21	21	0.415205	0.061246	0.16518
T cells	GADD45GIP1	21	21	21	0.0236547	0.918935	0.959002
T cells	NFIX	21	16	21	0.22874	0.318601	0.503127
T cells	LYL1	21	21	21	-0.166336	0.471146	0.648762
T cells	TRMT1	21	21	21	0.0970317	0.675642	0.807752
T cells	NACC1	21	21	21	0.388722	0.0815932	0.200802
T cells	STX10	21	21	21	0.507562	0.0188355	0.077195
T cells	IER2	21	21	21	0.0866736	0.708723	0.830999
T cells	CACNA1A	21	17	21	-0.0307974	0.894573	0.945357
T cells	CCDC130	21	21	21	0.810318	8.46922e-06	0.000714672
T cells	MRI1	21	21	21	0.221302	0.335015	0.519965
T cells	C19orf53	21	21	21	0.00348105	0.988052	0.993713
T cells	ZSWIM4	21	20	21	-0.173024	0.453238	0.632439
T cells	NANOS3	21	14	20	-0.181572	0.430873	0.612264
T cells	C19orf57	21	13	20	0.0126975	0.956436	0.977359
T cells	CC2D1A	21	21	21	-0.0984673	0.671101	0.80488
T cells	DCAF15	21	21	21	0.533464	0.0127577	0.0610034
T cells	RFX1	21	21	21	0.219396	0.3393	0.523813
T cells	IL27RA	21	21	21	0.314253	0.165335	0.322966
T cells	MISP3	21	19	21	0.284674	0.211031	0.381699
T cells	SAMD1	21	20	21	0.62018	0.0027069	0.0237875
T cells	PRKACA	21	21	21	0.251481	0.271482	0.451796
T cells	ASF1B	21	19	21	0.534252	0.0126015	0.0605644
T cells	ADGRL1	21	20	21	-0.0325488	0.888612	0.942526
T cells	ADGRE5	21	21	21	0.704969	0.000358678	0.00705402
T cells	DDX39A	21	21	21	0.292411	0.198346	0.365573
T cells	PKN1	21	21	21	0.0512867	0.825265	0.905693
T cells	GIPC1	21	21	21	0.363517	0.105272	0.240006
T cells	DNAJB1	21	21	21	0.307626	0.174919	0.335413
T cells	TECR	21	21	21	0.253462	0.267598	0.447321
T cells	NDUFB7	21	21	21	0.498456	0.0214549	0.084409
T cells	CLEC17A	21	11	16	-0.0704711	0.761477	0.865937
T cells	ADGRE3	21	18	20	0.0351335	0.879826	0.937741
T cells	ZNF333	21	21	21	0.543323	0.0109126	0.0555504
T cells	ADGRE2	21	19	21	0.116078	0.616328	0.765843
T cells	ILVBL	21	21	21	0.239936	0.294822	0.477145
T cells	BRD4	21	21	21	0.0674643	0.771388	0.872172
T cells	AKAP8	21	21	21	0.77625	3.52451e-05	0.00170034
T cells	AKAP8L	21	21	21	0.662438	0.00106814	0.0134813
T cells	WIZ	21	21	21	0.199081	0.386957	0.570497
T cells	RASAL3	21	21	21	0.0522709	0.821963	0.90335
T cells	PGLYRP2	21	18	21	-0.146003	0.527715	0.695797
T cells	CYP4F22	21	17	21	-0.0765976	0.741396	0.85249
T cells	TPM4	21	21	21	0.752874	8.19988e-05	0.00271897
T cells	RAB8A	21	21	21	0.684339	0.000622496	0.00972069
T cells	HSH2D	21	21	21	0.467563	0.0325765	0.109845
T cells	FAM32A	21	21	21	0.37675	0.0922866	0.219098
T cells	AP1M1	21	21	21	0.224916	0.326978	0.511733
T cells	KLF2	21	21	21	-0.0271471	0.907013	0.952855
T cells	EPS15L1	21	21	21	0.301115	0.1847	0.347789
T cells	C19orf44	21	18	21	0.135225	0.558932	0.720715
T cells	CHERP	21	21	21	0.184884	0.422369	0.604173
T cells	SLC35E1	21	21	21	0.371539	0.0972507	0.226709
T cells	MED26	21	17	21	0.0291865	0.90006	0.948951
T cells	SMIM7	21	20	21	0.864968	4.20387e-07	0.000102481
T cells	TMEM38A	21	16	21	0.107171	0.643808	0.785716
T cells	SIN3B	21	21	21	0.337186	0.134982	0.283196
T cells	CPAMD8	21	17	19	0.0520486	0.822708	0.904018
T cells	HAUS8	21	21	21	-0.00698609	0.976024	0.987628
T cells	MYO9B	21	21	21	0.549146	0.00992914	0.0523038
T cells	USE1	21	21	21	0.416768	0.0601784	0.163405
T cells	OCEL1	21	21	21	0.283756	0.212572	0.383854
T cells	NR2F6	21	21	21	0.339394	0.132285	0.279743
T cells	USHBP1	21	16	19	-0.391013	0.0796562	0.19755
T cells	BABAM1	21	21	21	0.77961	3.09635e-05	0.00157986
T cells	ANKLE1	21	14	21	-0.15303	0.507813	0.680115
T cells	ABHD8	21	21	21	-0.0129286	0.955644	0.976868
T cells	DDA1	21	21	21	0.572913	0.00663482	0.0412276
T cells	ANO8	21	21	21	0.127919	0.580549	0.737892
T cells	GTPBP3	21	21	21	-0.32541	0.150029	0.30361
T cells	BST2	21	21	21	0.546679	0.0103366	0.0535632
T cells	MVB12A	21	21	21	0.526021	0.0143123	0.0649902
T cells	SLC27A1	21	19	21	0.0717239	0.757358	0.863266
T cells	PGLS	21	21	21	0.30082	0.185152	0.34834
T cells	NIBAN3	21	18	20	0.149434	0.517953	0.68879
T cells	COLGALT1	21	21	21	0.494984	0.0225272	0.0868148
T cells	MAP1S	21	21	21	0.298821	0.188232	0.352323
T cells	FCHO1	21	21	21	0.407814	0.0664873	0.175082
T cells	INSL3	21	13	21	0.3233	0.152844	0.30737
T cells	JAK3	21	21	21	-0.138259	0.550063	0.71305
T cells	SLC5A5	21	18	21	0.0197547	0.932268	0.964859
T cells	CCDC124	21	21	21	0.509129	0.0184119	0.0760269
T cells	ARRDC2	21	21	21	0.126378	0.585156	0.741456
T cells	IL12RB1	21	21	21	0.761375	6.09786e-05	0.00232673
T cells	MAST3	21	21	21	-0.0251903	0.91369	0.956563
T cells	IFI30	21	13	21	0.0340228	0.8836	0.939102
T cells	MPV17L2	21	19	21	0.0649239	0.779788	0.877211
T cells	RAB3A	21	19	21	-0.0666108	0.774207	0.873682
T cells	IQCN	21	19	21	-0.0241633	0.917197	0.958405
T cells	JUND	21	21	21	0.781071	2.9248e-05	0.00154639
T cells	LSM 4.00	21	21	21	0.154622	0.503353	0.676281
T cells	PGPEP1	21	21	21	0.550324	0.00973924	0.0518429
T cells	LRRC25	21	20	17	-0.0176921	0.939327	0.968687
T cells	SSBP4	21	21	21	-0.322552	0.153852	0.308547
T cells	ISYNA1	21	21	21	0.164076	0.477276	0.654056
T cells	ELL	21	21	21	0.376847	0.0921963	0.218956
T cells	FKBP8	21	21	21	0.229542	0.31686	0.501159
T cells	KXD1	21	21	21	0.46598	0.0332492	0.111133
T cells	UBA52	21	21	21	-0.161561	0.484148	0.660106
T cells	CRLF1	21	18	21	-0.222758	0.331764	0.516295
T cells	REX1BD	21	21	21	-0.144324	0.532524	0.69878
T cells	KLHL26	21	19	21	0.294474	0.195052	0.361185
T cells	CRTC1	21	21	21	0.256692	0.261339	0.440201
T cells	UPF1	21	21	21	0.22106	0.335557	0.520337
T cells	COPE	21	21	21	0.759949	6.41363e-05	0.00240492
T cells	DDX49	21	21	21	0.650538	0.00140741	0.0159304
T cells	HOMER3	21	16	21	-0.0310266	0.893792	0.945127
T cells	SUGP2	21	21	21	0.693873	0.000485137	0.00827246
T cells	ARMC6	21	21	21	0.371487	0.0973011	0.226743
T cells	SLC25A42	21	21	21	0.0919868	0.691687	0.819449
T cells	TMEM161A	21	21	21	0.132521	0.566891	0.726174
T cells	MEF2B	21	12	20	0.499526	0.0211329	0.0836332
T cells	BORCS8-MEF2B	21	12	19	-0.257915	0.258995	0.437833
T cells	BORCS8	21	19	21	0.552549	0.0093888	0.0508409
T cells	RFXANK	21	21	21	0.565814	0.00750687	0.0442199
T cells	NR2C2AP	21	21	21	-0.238897	0.296983	0.479455
T cells	SUGP1	21	21	21	0.577526	0.00611429	0.0390721
T cells	MAU2	21	21	21	0.311386	0.169436	0.328733
T cells	GATAD2A	21	21	21	0.0295374	0.898864	0.948129
T cells	TSSK6	21	11	21	0.209965	0.360977	0.545693
T cells	NDUFA13	21	21	21	0.765081	5.33898e-05	0.00214361
T cells	YJEFN3	21	19	21	0.428347	0.0527087	0.149667
T cells	PBX4	21	21	21	0.207539	0.366678	0.551651
T cells	LPAR2	21	21	21	0.309364	0.172369	0.332757
T cells	GMIP	21	21	21	0.156926	0.496935	0.671421
T cells	ATP13A1	21	21	21	0.331691	0.141864	0.292529
T cells	ZNF101	21	21	21	0.229224	0.317549	0.502008
T cells	ZNF14	21	21	21	0.110774	0.632635	0.776794
T cells	ZNF506	21	21	21	0.17982	0.435409	0.615946
T cells	ZNF253	21	21	21	0.0262034	0.910233	0.954765
T cells	ZNF93	21	20	21	-0.0500379	0.829459	0.908478
T cells	ZNF682	21	21	21	-0.190048	0.409291	0.593316
T cells	ZNF90	21	20	21	0.0804986	0.728692	0.843817
T cells	ZNF486	21	19	21	0.226369	0.323779	0.508263
T cells	ZNF737	21	21	21	0.0575076	0.804443	0.892139
T cells	ZNF626	21	21	21	0.211499	0.357399	0.541778
T cells	ZNF66	21	21	21	0.603147	0.00379868	0.0290057
T cells	ZNF85	21	21	21	0.183803	0.425134	0.606728
T cells	ZNF430	21	21	21	0.220072	0.337777	0.522503
T cells	ZNF714	21	21	21	0.257434	0.259915	0.438712
T cells	ZNF431	21	21	21	0.174629	0.448993	0.628746
T cells	ZNF708	21	21	21	0.0872711	0.706801	0.830127
T cells	ZNF738	21	21	21	0.597984	0.00419423	0.0307079
T cells	ZNF493	21	21	21	-0.0248835	0.914738	0.957127
T cells	ZNF429	21	21	21	0.375782	0.0931948	0.220413
T cells	ZNF100	21	21	21	0.574647	0.00643506	0.0404349
T cells	ZNF43	21	21	21	0.361953	0.106891	0.242396
T cells	ZNF208	21	20	21	0.0577252	0.803717	0.891635
T cells	ZNF257	21	19	21	-0.149131	0.51881	0.689443
T cells	ZNF492	21	16	20	0.311874	0.168732	0.327561
T cells	ZNF730	21	16	21	0.497109	0.0218661	0.085203
T cells	ZNF724	21	19	21	0.196542	0.393166	0.576686
T cells	ZNF91	21	21	21	0.221295	0.335031	0.519965
T cells	ZNF675	21	21	21	0.372144	0.0966649	0.2259
T cells	ZNF681	21	21	21	0.22018	0.337534	0.52225
T cells	ZNF726	21	21	21	0.306891	0.176004	0.336615
T cells	ZNF254	21	21	21	0.421382	0.0571113	0.15811
T cells	UQCRFS1	21	21	21	0.267799	0.240533	0.41641
T cells	POP4	21	21	21	0.525576	0.0144099	0.0652084
T cells	PLEKHF1	21	21	21	0.229881	0.316126	0.5006
T cells	C19orf12	21	21	21	0.670097	0.00088872	0.0121109
T cells	CCNE1	21	20	20	0.458987	0.0363533	0.117987
T cells	URI1	21	21	21	0.258226	0.258401	0.437397
T cells	TSHZ3	21	20	21	-0.234848	0.305489	0.488991
T cells	ZNF507	21	21	21	0.576394	0.00623877	0.0396262
T cells	DPY19L3	21	20	21	0.399496	0.0727839	0.186406
T cells	PDCD5	21	21	21	0.33114	0.142568	0.293703
T cells	ANKRD27	21	21	21	0.353383	0.11608	0.255881
T cells	NUDT19	21	21	21	0.50851	0.0185784	0.0764019
T cells	TDRD12	21	14	19	0.145089	0.530329	0.697428
T cells	CEP89	21	21	21	0.591736	0.00471816	0.0328798
T cells	FAAP24	21	21	21	0.448499	0.0414281	0.128805
T cells	GPATCH1	21	21	21	0.728698	0.000179328	0.00452237
T cells	WDR88	21	12	20	-0.0274598	0.905946	0.952782
T cells	CEBPA	21	19	20	-0.339052	0.1327	0.279992
T cells	CEBPG	21	21	21	0.493082	0.0231325	0.0884194
T cells	PEPD	21	21	21	0.0741547	0.749384	0.857726
T cells	KCTD15	21	18	21	-0.134611	0.560735	0.721908
T cells	LSM14A	21	21	21	0.0772915	0.739131	0.850741
T cells	KIAA0355	21	21	21	0.218554	0.341205	0.525856
T cells	GPI	21	21	21	0.257689	0.259426	0.438236
T cells	PDCD2L	21	21	21	0.256787	0.261157	0.439962
T cells	UBA2	21	21	21	0.135149	0.559154	0.720789
T cells	SCGB2B2	21	19	21	0.049705	0.830577	0.908806
T cells	ZNF302	21	21	21	0.333385	0.139716	0.289642
T cells	ZNF181	21	20	21	0.268219	0.239768	0.415523
T cells	ZNF599	21	21	21	0.0196233	0.932717	0.965123
T cells	ZNF30	21	18	21	0.422196	0.0565825	0.156991
T cells	ZNF792	21	20	21	0.17885	0.437929	0.618353
T cells	GRAMD1A	21	21	21	0.193376	0.400983	0.584168
T cells	SCN1B	21	15	21	0.109453	0.636723	0.779849
T cells	FXYD1	21	21	21	0.0534611	0.817974	0.901188
T cells	FXYD7	21	21	21	0.231119	0.313455	0.498047
T cells	FXYD5	21	21	21	0.0713848	0.758472	0.864074
T cells	LSR	21	21	21	0.445079	0.043197	0.132098
T cells	USF2	21	21	21	0.13727	0.552945	0.715729
T cells	CD22	21	14	17	-0.346424	0.123952	0.268019
T cells	FFAR2	21	16	17	-0.105456	0.649152	0.789272
T cells	DMKN	21	19	18	-0.314848	0.164492	0.322075
T cells	TMEM147	21	21	21	0.261989	0.251278	0.429142
T cells	HAUS5	21	21	21	0.205429	0.371679	0.556567
T cells	RBM42	21	21	21	0.546346	0.0103925	0.053713
T cells	ETV2	21	19	21	0.166784	0.469934	0.647703
T cells	COX6B1	21	21	21	0.51505	0.0168795	0.0720251
T cells	ZBTB32	21	18	21	0.158812	0.491713	0.667088
T cells	KMT2B	21	21	21	-0.0118589	0.959311	0.979019
T cells	IGFLR1	21	21	21	0.67192	0.000850013	0.0117168
T cells	U2AF1L4	21	21	21	0.315448	0.163646	0.321048
T cells	PSENEN	21	21	21	0.836197	2.34059e-06	0.000317645
T cells	LIN37	21	21	21	0.478792	0.0281051	0.10002
T cells	PROSER3	21	21	21	0.407727	0.0665504	0.175144
T cells	ARHGAP33	21	19	21	0.135864	0.557059	0.719472
T cells	NFKBID	21	21	21	0.306558	0.176499	0.337022
T cells	HCST	21	21	21	-0.0344378	0.88219	0.938529
T cells	TYROBP	21	21	21	-0.121652	0.599375	0.752826
T cells	LRFN3	21	20	21	-0.0156637	0.946272	0.972347
T cells	SDHAF1	21	20	21	0.357396	0.111709	0.249816
T cells	SYNE4	21	14	20	-0.0295639	0.898774	0.948129
T cells	ALKBH6	21	21	21	0.455772	0.0378541	0.121244
T cells	CLIP3	21	18	21	-0.209633	0.361754	0.546617
T cells	THAP8	21	21	21	0.567976	0.00723188	0.0433715
T cells	WDR62	21	18	21	0.034804	0.880946	0.938326
T cells	POLR2I	21	21	21	-0.0572567	0.805281	0.892767
T cells	TBCB	21	21	21	0.525804	0.0143596	0.0651379
T cells	CAPNS1	21	21	21	0.446998	0.0421974	0.130243
T cells	ZNF565	21	20	21	-0.245454	0.283517	0.464438
T cells	ZNF146	21	21	21	-0.0636052	0.784158	0.879572
T cells	ZFP14	21	21	21	0.193889	0.39971	0.583152
T cells	ZFP82	21	20	21	0.274377	0.228732	0.402921
T cells	ZNF566	21	21	21	0.282133	0.215311	0.387175
T cells	ZNF260	21	21	21	0.142366	0.538157	0.703505
T cells	ZNF529	21	21	21	-0.0430651	0.852954	0.922339
T cells	ZNF382	21	21	21	-0.167669	0.467547	0.645698
T cells	ZNF461	21	21	21	0.104143	0.653254	0.7917
T cells	ZNF567	21	21	21	0.316013	0.162851	0.320541
T cells	ZNF850	21	17	21	-0.223263	0.33064	0.514911
T cells	ZNF790	21	21	21	0.260964	0.253206	0.431566
T cells	ZNF345	21	20	21	0.00127201	0.995634	0.997908
T cells	ZNF829	21	21	21	-0.00733298	0.974834	0.987284
T cells	ZNF568	21	21	21	0.161341	0.484751	0.660381
T cells	ZNF420	21	21	21	0.101363	0.661975	0.798517
T cells	ZNF585A	21	21	21	0.840023	1.8996e-06	0.000274795
T cells	ZNF585B	21	19	21	0.372372	0.0964449	0.225466
T cells	ZNF383	21	21	21	0.337882	0.134127	0.281918
T cells	ZNF875	21	21	21	0.256552	0.261609	0.440339
T cells	ZNF527	21	21	21	0.0712568	0.758893	0.864074
T cells	ZNF569	21	20	21	0.470227	0.031468	0.107932
T cells	ZNF570	21	21	21	0.211909	0.356445	0.541079
T cells	ZNF793	21	19	21	0.290299	0.201757	0.369964
T cells	ZNF540	21	21	21	0.278412	0.221684	0.394814
T cells	ZNF571	21	20	21	0.0525587	0.820998	0.902515
T cells	ZFP30	21	21	21	-0.0723672	0.755245	0.861679
T cells	ZNF781	21	15	20	0.398608	0.0734815	0.187536
T cells	ZNF607	21	19	21	-0.0233601	0.919941	0.95931
T cells	ZNF573	21	21	21	0.240096	0.294491	0.476895
T cells	SIPA1L3	21	21	21	0.25258	0.269324	0.449123
T cells	SPINT2	21	21	21	-0.128174	0.579788	0.737352
T cells	PPP1R14A	21	16	19	-0.407037	0.0670572	0.17602
T cells	YIF1B	21	21	21	0.571907	0.00675306	0.0416967
T cells	C19orf33	21	17	18	0.43723	0.0474776	0.140291
T cells	KCNK6	21	21	21	0.0428429	0.853705	0.922447
T cells	CATSPERG	21	20	21	0.139572	0.546243	0.709916
T cells	PSMD8	21	21	21	0.630278	0.00219397	0.0209589
T cells	SPRED3	21	13	20	-0.070922	0.759994	0.864871
T cells	FAM98C	21	21	21	0.252853	0.268787	0.448683
T cells	RASGRP4	21	20	21	0.0701906	0.7624	0.866557
T cells	RYR1	21	19	21	-0.239204	0.296344	0.47866
T cells	MAP4K1	21	21	21	0.0798251	0.73088	0.844924
T cells	EIF3K	21	21	21	0.531254	0.0132042	0.062212
T cells	ACTN4	21	21	21	0.467594	0.032563	0.109828
T cells	CAPN12	21	20	21	0.282079	0.215403	0.387214
T cells	LGALS4	21	16	21	0.440706	0.0455434	0.136413
T cells	ECH1	21	21	21	0.863558	4.61334e-07	0.000108446
T cells	HNRNPL	21	21	21	0.461328	0.03529	0.115763
T cells	RINL	21	21	21	0.698771	0.000425286	0.00766856
T cells	SIRT2	21	21	21	0.417759	0.0595093	0.162426
T cells	NFKBIB	21	21	21	0.559271	0.00839202	0.0472913
T cells	CCER2	21	12	19	0.430939	0.051139	0.146809
T cells	SARS2	21	21	21	0.374362	0.0945378	0.22247
T cells	PAK4	21	21	21	-0.19914	0.386814	0.570407
T cells	IFNL1	21	18	21	0.131036	0.571284	0.729709
T cells	LRFN1	21	20	21	0.00999952	0.965687	0.982555
T cells	GMFG	21	21	21	0.555579	0.00892814	0.0494239
T cells	SAMD4B	21	21	21	0.283232	0.213453	0.385022
T cells	PAF1	21	21	21	0.341098	0.130229	0.276661
T cells	MED29	21	21	21	0.640667	0.00175407	0.0181374
T cells	ZFP36	21	21	21	0.11378	0.62337	0.770883
T cells	PLEKHG2	21	21	21	-0.0582648	0.801918	0.890539
T cells	SUPT5H	21	21	21	0.399108	0.0730885	0.186895
T cells	TIMM50	21	21	21	0.32244	0.154003	0.308704
T cells	DLL3	21	14	19	0.105369	0.649425	0.789457
T cells	EID2B	21	21	21	0.162183	0.482442	0.658531
T cells	EID2	21	21	21	-0.0185841	0.936273	0.967294
T cells	DYRK1B	21	21	21	-0.035068	0.880049	0.937779
T cells	FBL	21	21	21	0.181438	0.43122	0.612427
T cells	FCGBP	21	20	21	0.513517	0.017266	0.072966
T cells	PSMC4	21	21	21	0.597472	0.00423531	0.0308031
T cells	ZNF546	21	20	21	0.118671	0.608415	0.760044
T cells	ZNF780B	21	21	21	0.481849	0.026976	0.0975186
T cells	ZNF780A	21	21	21	0.0378826	0.870497	0.932505
T cells	MAP3K10	21	21	21	0.0859063	0.711195	0.832415
T cells	CNTD2	21	11	21	-0.0303864	0.895972	0.946104
T cells	AKT2	21	21	21	0.296853	0.1913	0.356155
T cells	C19orf47	21	19	21	0.288707	0.204354	0.373161
T cells	PLD3	21	21	21	0.384751	0.0850324	0.206411
T cells	PRX	21	17	21	0.0240438	0.917606	0.958567
T cells	SERTAD1	21	21	21	0.00248626	0.991466	0.995586
T cells	SERTAD3	21	21	21	-0.0549633	0.812945	0.898098
T cells	BLVRB	21	21	21	-0.0171898	0.941046	0.969246
T cells	SPTBN4	21	12	18	0.335088	0.137581	0.286751
T cells	SHKBP1	21	21	21	0.598439	0.0041581	0.0306308
T cells	LTBP4	21	21	21	-0.120676	0.602328	0.755276
T cells	NUMBL	21	18	21	0.0041825	0.985644	0.992581
T cells	COQ8B	21	21	21	0.56772	0.00726392	0.0434647
T cells	ITPKC	21	20	21	0.0815657	0.725229	0.842325
T cells	C19orf54	21	20	21	0.342303	0.12879	0.274469
T cells	SNRPA	21	21	21	0.392679	0.0782701	0.195512
T cells	RAB4B	21	20	21	0.784571	2.54701e-05	0.00143121
T cells	RAB4B-EGLN2	21	14	20	0.258075	0.258689	0.437561
T cells	EGLN2	21	19	21	0.727233	0.00018755	0.00466711
T cells	CYP2F1	21	13	16	0.635051	0.0019816	0.0196725
T cells	CYP2S1	21	11	15	0.202873	0.37779	0.561797
T cells	HNRNPUL1	21	21	21	0.147562	0.523268	0.692849
T cells	TGFB1	21	21	21	-0.107542	0.642652	0.784848
T cells	CCDC97	21	21	21	0.404506	0.0689399	0.179637
T cells	TMEM91	21	21	21	-0.0583546	0.801618	0.890346
T cells	B9D2	21	21	21	0.40816	0.0662341	0.174677
T cells	EXOSC5	21	21	21	-0.11092	0.632183	0.776609
T cells	BCKDHA	21	21	21	0.698985	0.000422815	0.00764172
T cells	B3GNT8	21	20	21	-0.194755	0.397568	0.580929
T cells	DMAC2	21	21	21	0.549883	0.00981008	0.0519996
T cells	CEACAM21	21	21	21	0.134119	0.56218	0.723061
T cells	CEACAM4	21	15	13	0.0148702	0.948991	0.973636
T cells	CD79A	21	21	21	-0.417616	0.059606	0.162447
T cells	ARHGEF1	21	21	21	-0.0141535	0.951446	0.974852
T cells	ERFL	21	18	21	0.093804	0.685892	0.815415
T cells	RABAC1	21	21	21	0.671971	0.000848952	0.0117168
T cells	ATP1A3	21	17	20	-0.204794	0.373193	0.557692
T cells	ZNF574	21	21	21	0.3417	0.129509	0.275637
T cells	POU2F2	21	21	21	0.502239	0.0203337	0.0814481
T cells	DEDD2	21	21	21	0.447351	0.0420154	0.129983
T cells	ZNF526	21	21	21	0.556855	0.00873981	0.0486679
T cells	GSK3A	21	21	21	0.323112	0.153097	0.307691
T cells	ERF	21	21	21	-0.11532	0.618647	0.76729
T cells	CIC	21	21	21	0.400462	0.0720304	0.184908
T cells	PAFAH1B3	21	21	21	0.033503	0.885367	0.940372
T cells	PRR19	21	14	21	0.191972	0.404476	0.587955
T cells	MEGF8	21	19	21	0.57409	0.00649866	0.0406864
T cells	CNFN	21	18	19	-0.263952	0.247615	0.424705
T cells	LIPE	21	21	21	0.14678	0.525497	0.694612
T cells	CEACAM1	21	17	21	0.298937	0.188054	0.352089
T cells	LYPD3	21	21	21	0.00564792	0.980616	0.99018
T cells	PHLDB3	21	21	21	0.253525	0.267475	0.447287
T cells	ETHE1	21	21	21	0.596258	0.00433391	0.0312624
T cells	ZNF575	21	21	21	0.0300574	0.897093	0.947095
T cells	XRCC1	21	21	21	0.555208	0.00898351	0.04946
T cells	PINLYP	21	20	21	0.409594	0.0651949	0.17289
T cells	IRGQ	21	19	21	-0.0932509	0.687654	0.816624
T cells	ZNF576	21	20	21	-0.0963171	0.677907	0.809503
T cells	SRRM5	21	16	20	0.307798	0.174665	0.335272
T cells	ZNF428	21	21	21	0.227756	0.320744	0.505117
T cells	PLAUR	21	19	21	0.438011	0.0470372	0.139522
T cells	SMG9	21	21	21	0.175073	0.447823	0.627677
T cells	KCNN4	21	19	21	0.0584683	0.801239	0.89016
T cells	ZNF283	21	19	21	0.487312	0.0250482	0.0928567
T cells	ZNF404	21	17	21	-0.257301	0.26017	0.438917
T cells	ZNF45	21	21	21	0.243293	0.287912	0.469126
T cells	ZNF221	21	15	20	-0.103235	0.656097	0.793779
T cells	ZNF155	21	19	21	0.135593	0.557854	0.719926
T cells	ZNF230	21	19	21	0.160896	0.485973	0.66123
T cells	ZNF222	21	17	21	0.0526778	0.820599	0.902377
T cells	ZNF223	21	17	21	-0.332449	0.1409	0.291407
T cells	ZNF284	21	17	21	0.178794	0.438075	0.618426
T cells	ZNF224	21	21	21	0.270605	0.235452	0.410366
T cells	ZNF225	21	18	21	-0.3323	0.141089	0.291616
T cells	ZNF234	21	20	21	0.553679	0.00921478	0.0502916
T cells	ZNF226	21	21	21	0.510157	0.018138	0.0752739
T cells	ZNF227	21	21	21	0.147494	0.523461	0.693034
T cells	ZNF235	21	21	21	0.216807	0.345175	0.530365
T cells	ZNF233	21	16	20	0.0713035	0.75874	0.864074
T cells	ZNF229	21	14	18	0.243478	0.287535	0.468699
T cells	ZNF180	21	21	21	0.14616	0.527266	0.695576
T cells	PVR	21	19	21	0.0883564	0.703313	0.827086
T cells	BCL3	21	21	21	0.136939	0.553912	0.716559
T cells	NECTIN2	21	16	19	0.0505497	0.827739	0.907425
T cells	TOMM40	21	21	21	-0.0625634	0.787615	0.881871
T cells	CLPTM1	21	21	21	0.33218	0.141242	0.291886
T cells	RELB	21	21	21	0.061321	0.791742	0.884272
T cells	CLASRP	21	21	21	0.425598	0.054414	0.152807
T cells	ZNF296	21	20	21	0.108347	0.640153	0.782694
T cells	GEMIN7	21	21	21	0.385875	0.084048	0.20489
T cells	MARK4	21	21	21	-0.299956	0.186479	0.349887
T cells	PPP1R37	21	21	21	0.0427401	0.854053	0.922596
T cells	TRAPPC6A	21	21	21	0.326774	0.14823	0.301079
T cells	BLOC1S3	21	19	21	0.228277	0.319608	0.503947
T cells	ERCC2	21	21	21	0.326591	0.148469	0.301519
T cells	PPP1R13L	21	19	21	-0.283001	0.213844	0.385411
T cells	CD3EAP	21	21	21	-0.128033	0.580208	0.737672
T cells	ERCC1	21	21	21	0.213473	0.352824	0.537569
T cells	FOSB	21	21	21	-0.468173	0.0323199	0.109373
T cells	RTN2	21	17	20	-0.380648	0.0886973	0.212912
T cells	PPM1N	21	21	21	0.101997	0.659983	0.797212
T cells	VASP	21	21	21	0.534658	0.0125216	0.0603134
T cells	OPA3	21	21	21	0.47719	0.0287114	0.101601
T cells	EML2	21	21	21	0.473172	0.0302777	0.105583
T cells	GIPR	21	20	21	0.146689	0.525756	0.694884
T cells	SNRPD2	21	21	21	0.117082	0.613259	0.763255
T cells	QPCTL	21	21	21	0.310375	0.170899	0.330937
T cells	FBXO46	21	21	21	0.460511	0.0356582	0.116593
T cells	SIX5	21	12	21	0.262578	0.250176	0.427814
T cells	DMPK	21	21	21	-0.0915765	0.692997	0.820158
T cells	DMWD	21	21	21	-0.231077	0.313545	0.498071
T cells	SYMPK	21	21	21	0.606532	0.00355664	0.027902
T cells	IRF2BP1	21	21	21	-0.0440787	0.849531	0.920733
T cells	MYPOP	21	21	21	0.652387	0.00134939	0.0156746
T cells	CCDC61	21	21	21	0.349411	0.120528	0.262688
T cells	IGFL2	21	13	19	0.289333	0.20333	0.372065
T cells	PPP5C	21	21	21	0.593747	0.00454391	0.0321074
T cells	PPP5D1	21	19	21	0.156294	0.498693	0.672898
T cells	CALM3	21	21	21	0.604702	0.00368586	0.0284144
T cells	PTGIR	21	21	21	-0.07673	0.740963	0.852253
T cells	GNG8	21	19	21	0.0489304	0.833182	0.910208
T cells	PRKD2	21	21	21	0.286434	0.208099	0.378163
T cells	STRN4	21	21	21	0.513549	0.0172579	0.0729554
T cells	FKRP	21	21	21	0.468453	0.0322027	0.109144
T cells	SLC1A5	21	21	21	0.388926	0.0814194	0.200525
T cells	AP2S1	21	21	21	0.663678	0.00103716	0.0132349
T cells	ARHGAP35	21	20	21	0.0375384	0.871664	0.933424
T cells	NPAS1	21	14	20	-0.246877	0.280648	0.461459
T cells	TMEM160	21	21	21	0.203886	0.375361	0.559726
T cells	ZC3H4	21	21	21	0.442565	0.0445342	0.134636
T cells	SAE1	21	21	21	0.518548	0.0160235	0.0696611
T cells	BBC3	21	21	21	0.256938	0.260867	0.439811
T cells	CCDC9	21	21	21	0.558927	0.00844086	0.0474852
T cells	INAFM1	21	21	21	0.274267	0.228927	0.402995
T cells	C5AR1	21	21	21	-0.00555428	0.980937	0.990206
T cells	C5AR2	21	15	18	0.0239148	0.918046	0.958607
T cells	DHX34	21	21	21	0.197163	0.391642	0.575014
T cells	KPTN	21	20	21	0.469243	0.0318741	0.10859
T cells	NAPA	21	21	21	0.585979	0.00524794	0.035193
T cells	ZNF541	21	14	21	-0.0353427	0.879116	0.937363
T cells	BICRA	21	21	21	0.0499707	0.829684	0.908536
T cells	NOP53	21	21	21	0.552204	0.00944249	0.0509861
T cells	SELENOW	21	21	21	0.516614	0.0164925	0.0710195
T cells	PLA2G4C	21	17	19	0.646812	0.00153076	0.0166494
T cells	LIG1	21	21	21	0.413839	0.0621901	0.166973
T cells	ZSWIM9	21	21	21	-0.0916872	0.692644	0.819989
T cells	CARD8	21	21	21	0.696694	0.000449842	0.00791674
T cells	CCDC114	21	12	17	0.303988	0.180339	0.342418
T cells	EMP3	21	21	21	0.475216	0.0294726	0.10335
T cells	TMEM143	21	20	21	0.347102	0.123168	0.266828
T cells	KDELR1	21	21	21	0.361288	0.107584	0.243257
T cells	GRWD1	21	21	21	-0.16359	0.478601	0.655326
T cells	KCNJ14	21	16	21	-0.0898324	0.698578	0.824095
T cells	CYTH2	21	21	21	0.683723	0.000632399	0.0098171
T cells	LMTK3	21	20	21	0.406536	0.0674266	0.176743
T cells	SULT2B1	21	11	19	-0.0477671	0.837096	0.912289
T cells	SPHK2	21	21	21	0.437364	0.0474018	0.140193
T cells	DBP	21	21	21	0.267257	0.241524	0.417521
T cells	CA11	21	19	21	0.364262	0.104508	0.238971
T cells	NTN5	21	14	20	0.34079	0.130599	0.277158
T cells	MAMSTR	21	19	21	0.49376	0.0229154	0.0878445
T cells	BCAT2	21	21	21	0.231286	0.313096	0.497739
T cells	HSD17B14	21	16	21	0.119496	0.605907	0.75819
T cells	PLEKHA4	21	17	21	-0.121177	0.600812	0.753979
T cells	PPP1R15A	21	21	21	-0.214325	0.350859	0.535876
T cells	NUCB1	21	21	21	0.634825	0.00199122	0.0197382
T cells	DHDH	21	18	21	0.315706	0.163283	0.320785
T cells	BAX	21	21	21	0.574982	0.00639697	0.0402917
T cells	FTL	21	21	21	0.187476	0.415777	0.598893
T cells	GYS1	21	20	21	0.50408	0.0198052	0.0799252
T cells	RUVBL2	21	21	21	0.276399	0.225182	0.398548
T cells	SNRNP70	21	21	21	0.444721	0.0433853	0.132511
T cells	LIN7B	21	21	21	0.504824	0.0195947	0.0793316
T cells	C19orf73	21	19	21	-0.0401375	0.862856	0.927692
T cells	PPFIA3	21	12	20	0.170391	0.460245	0.638831
T cells	SLC6A16	21	19	21	0.400635	0.0718962	0.184862
T cells	CD37	21	21	21	0.250685	0.273052	0.453425
T cells	PIH1D1	21	21	21	0.431493	0.0508077	0.146257
T cells	ALDH16A1	21	20	21	0.505751	0.0193349	0.0785945
T cells	FLT3LG	21	21	21	0.00997368	0.965775	0.98257
T cells	FCGRT	21	21	21	0.0854425	0.71269	0.833202
T cells	RCN3	21	18	20	-0.133307	0.564573	0.724512
T cells	NOSIP	21	21	21	-0.00570067	0.980434	0.99018
T cells	PRRG2	21	16	21	-0.136642	0.554782	0.717339
T cells	PRR12	21	21	21	-0.160636	0.486687	0.661699
T cells	RRAS	21	21	21	0.327635	0.1471	0.299709
T cells	SCAF1	21	21	21	0.442049	0.0448125	0.135168
T cells	IRF3	21	21	21	0.679394	0.000705932	0.0104959
T cells	BCL2L12	21	21	21	0.154683	0.503183	0.676271
T cells	PRMT1	21	21	21	0.0761407	0.742888	0.853646
T cells	ADM5	21	13	21	-0.0592865	0.798512	0.888631
T cells	TSKS	21	15	19	0.379794	0.089475	0.21431
T cells	AP2A1	21	21	21	0.499189	0.021234	0.0838316
T cells	FUZ	21	21	21	0.32465	0.151039	0.305
T cells	MED25	21	21	21	0.645031	0.00159284	0.0170699
T cells	PTOV1	21	21	21	5.72673e-05	0.999803	0.999999
T cells	PNKP	21	21	21	0.341718	0.129487	0.275637
T cells	AKT1S1	21	21	21	0.409869	0.0649968	0.172573
T cells	TBC1D17	21	21	21	0.176292	0.444618	0.624514
T cells	IL4I1	21	20	21	0.110918	0.632189	0.776609
T cells	NUP62	21	21	21	0.355964	0.113255	0.25184
T cells	ATF5	21	21	21	0.267112	0.241788	0.41773
T cells	VRK3	21	21	21	0.785805	2.42432e-05	0.00139972
T cells	ZNF473	21	21	21	0.16003	0.488354	0.663573
T cells	KCNC3	21	16	21	0.378238	0.0909042	0.217062
T cells	NR1H2	21	21	21	0.392836	0.0781406	0.1953
T cells	NAPSA	21	15	20	0.261781	0.251668	0.429585
T cells	POLD1	21	21	21	0.121014	0.601305	0.754296
T cells	SPIB	21	15	19	0.269822	0.236863	0.412061
T cells	FAM71E1	21	11	18	0.185152	0.421686	0.603509
T cells	EMC10	21	21	21	0.0533352	0.818395	0.901191
T cells	JOSD2	21	21	21	0.601898	0.00389138	0.0294234
T cells	C19orf81	21	12	20	0.080138	0.729863	0.844356
T cells	CLEC11A	21	21	21	-0.243918	0.286637	0.46786
T cells	C19orf48	21	21	21	-0.377053	0.0920037	0.218617
T cells	CTU1	21	20	21	0.456538	0.0374922	0.12055
T cells	SIGLEC9	21	21	21	-0.173466	0.452065	0.631564
T cells	SIGLEC7	21	16	20	-0.115216	0.618966	0.767435
T cells	CD33	21	17	21	0.355548	0.113706	0.252235
T cells	ETFB	21	21	21	0.735396	0.000145577	0.00399246
T cells	CLDND2	21	20	21	0.460256	0.0357738	0.116797
T cells	NKG7	21	21	21	-0.0734144	0.75181	0.859265
T cells	LIM2	21	16	16	0.234265	0.306728	0.490188
T cells	SIGLEC10	21	20	21	0.00485805	0.983326	0.991428
T cells	ZNF175	21	18	21	0.46173	0.0351096	0.115408
T cells	SPACA6	21	20	21	0.425107	0.0547231	0.153304
T cells	FPR1	21	19	20	0.0259065	0.911246	0.955143
T cells	FPR2	21	14	17	0.0490148	0.832898	0.910124
T cells	ZNF577	21	19	21	0.505817	0.0193166	0.0785863
T cells	ZNF649	21	21	21	0.330351	0.143579	0.294909
T cells	ZNF613	21	20	21	0.520676	0.0155203	0.0684684
T cells	ZNF350	21	21	21	-0.202324	0.379109	0.562891
T cells	ZNF615	21	21	21	0.372408	0.0964095	0.225424
T cells	ZNF614	21	21	21	-0.383149	0.0864499	0.209171
T cells	ZNF432	21	21	21	0.309688	0.171897	0.332137
T cells	ZNF841	21	21	21	0.780612	2.97784e-05	0.00155557
T cells	ZNF616	21	20	21	0.24396	0.286552	0.467779
T cells	ZNF836	21	21	21	0.0260514	0.910752	0.954908
T cells	PPP2R1A	21	21	21	0.465972	0.0332525	0.111133
T cells	ZNF766	21	21	21	0.0668699	0.773351	0.873276
T cells	ZNF480	21	21	21	0.591218	0.00476396	0.0330938
T cells	ZNF610	21	15	20	-0.154496	0.503707	0.676449
T cells	ZNF880	21	21	21	0.0810609	0.726866	0.842999
T cells	ZNF528	21	20	21	0.495721	0.0222962	0.0863081
T cells	ZNF578	21	17	21	0.653718	0.00130889	0.0153704
T cells	ZNF808	21	21	21	0.349725	0.120172	0.26204
T cells	ZNF701	21	21	21	0.259596	0.255792	0.434372
T cells	ZNF83	21	21	21	0.0909193	0.695098	0.821626
T cells	ZNF611	21	21	21	0.454906	0.0382668	0.12215
T cells	ZNF600	21	21	21	0.251383	0.271675	0.451902
T cells	ZNF28	21	21	21	0.0163397	0.943957	0.970877
T cells	ZNF468	21	21	21	0.313862	0.16589	0.323761
T cells	ZNF320	21	19	21	0.660133	0.0011278	0.0140095
T cells	ZNF888	21	19	21	0.201107	0.382043	0.565271
T cells	ZNF816-ZNF321P	21	21	21	0.568468	0.00717044	0.0432147
T cells	ZNF816	21	20	21	0.30544	0.178163	0.339069
T cells	ZNF160	21	21	21	0.200932	0.382467	0.565834
T cells	ZNF415	21	12	21	0.522075	0.0151964	0.067401
T cells	ZNF347	21	21	21	0.0279971	0.904114	0.951988
T cells	ZNF665	21	21	21	-0.18824	0.413846	0.597556
T cells	ZNF677	21	21	21	0.12232	0.597355	0.751992
T cells	ZNF845	21	21	21	0.581379	0.0057058	0.0371911
T cells	ZNF525	21	21	21	0.199023	0.387099	0.570508
T cells	ZNF765	21	21	21	0.425122	0.0547141	0.153304
T cells	ZNF761	21	17	21	-0.151936	0.510886	0.683119
T cells	ZNF813	21	21	21	0.523452	0.0148829	0.0664357
T cells	ZNF331	21	21	21	0.491394	0.0236804	0.0898871
T cells	NLRP12	21	13	14	0.0493857	0.831651	0.90929
T cells	MYADM	21	21	21	0.20853	0.364344	0.548893
T cells	VSTM1	21	16	11	-0.0418521	0.857055	0.924094
T cells	OSCAR	21	18	21	-0.0565696	0.807575	0.894256
T cells	NDUFA3	21	21	21	0.469139	0.0319172	0.108624
T cells	TFPT	21	21	21	0.520361	0.015594	0.0686093
T cells	PRPF31	21	21	21	0.470079	0.0315289	0.107973
T cells	CNOT3	21	21	21	0.172645	0.454243	0.633559
T cells	LENG1	21	21	21	0.337496	0.134601	0.282642
T cells	TMC4	21	21	20	0.432673	0.0501088	0.144953
T cells	MBOAT7	21	21	21	0.179415	0.436461	0.616808
T cells	TSEN34	21	21	21	0.0464448	0.84155	0.915399
T cells	LILRB3	21	18	20	-0.0425877	0.854568	0.922702
T cells	LILRA6	21	18	20	-0.051472	0.824643	0.905237
T cells	LILRB2	21	18	20	-0.0551137	0.812442	0.897833
T cells	LILRA5	21	19	20	-0.01808	0.937999	0.968152
T cells	LILRA4	21	11	14	0.575914	0.00629225	0.0397934
T cells	LAIR1	21	21	21	0.359998	0.108939	0.245308
T cells	TTYH1	21	12	18	0.14148	0.540716	0.705659
T cells	LENG8	21	21	21	0.313145	0.16691	0.324935
T cells	LENG9	21	20	21	0.326837	0.148146	0.301003
T cells	LAIR2	21	20	21	0.857281	6.89359e-07	0.000134916
T cells	LILRA2	21	16	19	-0.0404019	0.861961	0.92709
T cells	LILRA1	21	16	18	-0.0635244	0.784426	0.879572
T cells	LILRB1	21	20	21	-0.130069	0.574152	0.731948
T cells	LILRB4	21	15	20	0.146282	0.526918	0.695513
T cells	KIR2DL3	21	18	21	-0.177547	0.441329	0.621256
T cells	KIR2DL1	21	19	18	-0.132519	0.566897	0.726174
T cells	KIR2DL4	21	19	21	-0.179005	0.437527	0.617851
T cells	KIR3DL1	21	20	19	-0.162303	0.482116	0.658291
T cells	KIR3DL2	21	19	21	-0.354678	0.114656	0.253712
T cells	FCAR	21	17	18	-0.106591	0.645612	0.786784
T cells	NCR1	21	20	21	0.0728611	0.753625	0.860576
T cells	NLRP2	21	19	21	0.613696	0.00308652	0.0256833
T cells	GP6	21	16	21	0.457649	0.0369723	0.119319
T cells	RDH13	21	21	21	0.505175	0.0194961	0.0790897
T cells	EPS8L1	21	18	21	0.734776	0.000148453	0.00405442
T cells	PPP1R12C	21	21	21	0.562863	0.00789609	0.0455695
T cells	TNNT1	21	12	13	-0.14548	0.529211	0.696723
T cells	SYT5	21	12	14	0.212283	0.355578	0.540449
T cells	TMEM86B	21	21	21	0.21669	0.34544	0.530365
T cells	PPP6R1	21	21	21	0.24814	0.278113	0.458609
T cells	HSPBP1	21	21	21	0.441895	0.0448959	0.135273
T cells	BRSK1	21	16	21	0.00661364	0.977302	0.988179
T cells	TMEM150B	21	14	18	-0.0457905	0.843755	0.916965
T cells	KMT5C	21	19	21	0.340524	0.13092	0.277639
T cells	TMEM238	21	21	21	0.433768	0.0494663	0.144001
T cells	UBE2S	21	21	21	-0.053171	0.818945	0.901461
T cells	ISOC2	21	21	21	0.333903	0.139065	0.288883
T cells	ZNF628	21	21	21	-0.314462	0.165038	0.322705
T cells	NAT14	21	21	21	-0.0812543	0.726239	0.842606
T cells	ZNF579	21	21	21	0.00976955	0.966475	0.982826
T cells	FIZ1	21	21	21	-0.23116	0.313366	0.497965
T cells	ZNF524	21	21	21	0.342517	0.128535	0.274059
T cells	ZNF865	21	21	21	-0.356192	0.113007	0.251567
T cells	ZNF784	21	18	21	0.37091	0.0978632	0.22777
T cells	ZNF580	21	21	21	-0.0620916	0.789181	0.882724
T cells	ZNF581	21	21	21	0.0876401	0.705614	0.829126
T cells	CCDC106	21	20	21	-0.0533007	0.818511	0.901211
T cells	U2AF2	21	21	21	0.36184	0.107008	0.242536
T cells	EPN1	21	21	21	0.332035	0.141426	0.292129
T cells	ZNF787	21	21	21	0.511847	0.0176953	0.0740724
T cells	ZNF444	21	21	21	0.398678	0.0734262	0.187467
T cells	ZSCAN5A	21	20	21	0.337177	0.134994	0.283196
T cells	EDDM13	21	20	21	0.094702	0.683035	0.812972
T cells	ZNF582	21	21	21	0.0637377	0.783719	0.879379
T cells	ZNF583	21	20	21	0.22468	0.327499	0.51214
T cells	ZNF471	21	11	21	0.293286	0.196945	0.363693
T cells	ZFP28	21	13	21	0.0757067	0.744306	0.854594
T cells	ZNF470	21	17	21	0.153876	0.505441	0.678111
T cells	ZNF71	21	21	21	0.0223122	0.923522	0.960895
T cells	ZNF264	21	21	21	0.596938	0.00427845	0.030997
T cells	AURKC	21	13	21	-0.0731335	0.752731	0.859828
T cells	ZNF805	21	21	21	-0.000841616	0.997111	0.998443
T cells	ZNF460	21	21	21	-0.228656	0.318784	0.503175
T cells	ZNF543	21	20	21	0.110349	0.633949	0.777829
T cells	ZNF304	21	19	21	-0.0260909	0.910616	0.954863
T cells	ZNF547	21	15	20	0.273696	0.229936	0.404068
T cells	TRAPPC2B	21	21	21	0.318682	0.159135	0.316376
T cells	ZNF548	21	21	21	0.489307	0.0243722	0.09138
T cells	ZNF17	21	21	21	-0.00258656	0.991122	0.995356
T cells	ZNF749	21	21	21	0.468414	0.032219	0.109168
T cells	ZNF772	21	17	20	-0.115031	0.619532	0.767795
T cells	ZNF419	21	19	21	0.272906	0.231338	0.405559
T cells	ZNF773	21	17	21	-0.0801707	0.729757	0.844356
T cells	ZNF549	21	20	21	0.0364519	0.87535	0.935621
T cells	ZNF550	21	20	21	0.0100054	0.965666	0.982555
T cells	ZNF416	21	21	21	0.291051	0.200539	0.368306
T cells	ZIK1	21	20	21	0.303245	0.181461	0.343787
T cells	ZNF530	21	18	21	0.163069	0.480021	0.656543
T cells	ZNF134	21	21	21	-0.113666	0.623722	0.771172
T cells	ZNF211	21	21	21	-0.113226	0.625073	0.772334
T cells	ZNF551	21	20	21	0.0625634	0.787614	0.881871
T cells	ZNF154	21	21	21	0.1316	0.569613	0.728493
T cells	ZNF671	21	21	21	0.161586	0.484078	0.660079
T cells	ZNF776	21	20	21	0.147687	0.52291	0.692721
T cells	ZNF586	21	21	21	0.467212	0.0327244	0.110147
T cells	ZNF552	21	21	21	0.577489	0.00611833	0.039079
T cells	ZNF587B	21	20	21	0.402188	0.0706987	0.182844
T cells	ZNF814	21	20	21	0.153605	0.506198	0.678574
T cells	ZNF587	21	21	21	0.481733	0.0270183	0.097532
T cells	ZNF417	21	19	21	0.0374849	0.871845	0.933543
T cells	ZNF418	21	17	21	0.338625	0.13322	0.280728
T cells	ZNF256	21	21	21	-0.00734582	0.97479	0.987284
T cells	C19orf18	21	12	21	-0.0206989	0.929038	0.963319
T cells	ZNF606	21	21	21	0.0178549	0.938769	0.968308
T cells	ZNF135	21	15	20	0.385706	0.0841952	0.205059
T cells	ZSCAN18	21	21	21	0.532965	0.0128574	0.0613019
T cells	ZNF329	21	21	21	0.428255	0.0527656	0.149764
T cells	ZNF274	21	21	21	0.0936762	0.686299	0.81553
T cells	ZNF544	21	21	21	0.569191	0.00708092	0.0429554
T cells	ZNF8	21	21	21	0.422353	0.056481	0.156794
T cells	ERVK3-1	21	21	21	0.827017	3.78264e-06	0.000440661
T cells	ZSCAN22	21	16	21	-0.381823	0.0876358	0.211096
T cells	A1BG	21	21	21	-0.239994	0.294702	0.477061
T cells	ZNF497	21	18	20	0.121691	0.599256	0.752826
T cells	ZNF837	21	19	21	0.00391614	0.986559	0.993046
T cells	ZNF584	21	19	21	-0.230656	0.314453	0.499116
T cells	ZNF132	21	14	21	-0.222457	0.332434	0.517093
T cells	ZNF324B	21	18	21	-0.0801843	0.729713	0.844356
T cells	ZNF324	21	20	21	0.371991	0.0968129	0.226126
T cells	ZNF446	21	21	21	0.357769	0.111308	0.249236
T cells	SLC27A5	21	21	21	-0.121027	0.601266	0.754296
T cells	ZBTB45	21	21	21	0.0744598	0.748385	0.857494
T cells	TRIM28	21	21	21	0.0685828	0.767697	0.8698
T cells	CHMP2A	21	21	21	0.807105	9.80197e-06	0.000811529
T cells	UBE2M	21	21	21	0.427702	0.0531055	0.150566
T cells	MZF1	21	21	21	0.0692317	0.765558	0.868551
T cells	ZFY	21	20	18	0.90624	1.55265e-08	9.48299e-06
T cells	PRKY	21	20	19	0.647024	0.00152351	0.016605
T cells	USP9Y	21	21	18	0.75424	7.82507e-05	0.00265488
T cells	DDX3Y	21	20	18	0.853048	8.94391e-07	0.000156984
T cells	UTY	21	20	19	0.763904	5.5705e-05	0.00218406
T cells	TMSB4Y	21	17	17	0.69548	0.000464761	0.008064
T cells	NLGN4Y	21	16	18	0.0587351	0.80035	0.889247
T cells	KDM5D	21	20	18	0.749398	9.22486e-05	0.00296082
T cells	EIF1AY	21	21	18	0.849908	1.07935e-06	0.000177607
T cells	IL17RA	21	21	21	0.235539	0.304028	0.48766
T cells	HDHD5	21	21	21	-0.181282	0.431621	0.612533
T cells	ADA2	21	21	21	0.0765539	0.741538	0.852542
T cells	ATP6V1E1	21	21	21	0.748648	9.46015e-05	0.00298165
T cells	BCL2L13	21	21	21	0.59341	0.00457279	0.0322595
T cells	BID	21	21	21	0.536469	0.0121703	0.0591836
T cells	MICAL3	21	20	21	0.189694	0.410181	0.594149
T cells	PEX26	21	21	21	0.585045	0.00533832	0.0355636
T cells	TUBA8	21	16	21	0.104145	0.653248	0.7917
T cells	USP18	21	19	21	0.0890357	0.701132	0.82585
T cells	TMEM191B	21	19	21	0.104545	0.651997	0.791441
T cells	DGCR2	21	21	21	0.236654	0.301678	0.484599
T cells	ESS2	21	21	21	0.58656	0.00519228	0.0349444
T cells	SLC25A1	21	21	21	0.169783	0.461873	0.640536
T cells	CLTCL1	21	18	21	0.00845051	0.971	0.985667
T cells	HIRA	21	20	21	0.231509	0.312617	0.497436
T cells	C22orf39	21	21	21	0.478026	0.0283935	0.100802
T cells	UFD1	21	21	21	0.556965	0.00872368	0.0485986
T cells	CDC45	21	18	21	0.487727	0.0249063	0.0925377
T cells	CLDN5	21	18	17	-0.057055	0.805954	0.89314
T cells	TBX1	21	13	20	-0.133474	0.564079	0.724387
T cells	GNB1L	21	21	21	0.392509	0.0784106	0.195789
T cells	RTL10	21	21	21	0.436621	0.047823	0.140743
T cells	TXNRD2	21	21	21	0.173743	0.451333	0.630783
T cells	COMT	21	21	21	0.697035	0.000445732	0.00787599
T cells	ARVCF	21	17	20	0.0719494	0.756617	0.86287
T cells	TANGO2	21	21	21	0.363458	0.105333	0.240069
T cells	DGCR8	21	21	21	0.335007	0.137683	0.286871
T cells	TRMT2A	21	21	21	0.359493	0.109473	0.246233
T cells	RANBP1	21	21	21	0.226716	0.323018	0.507661
T cells	ZDHHC8	21	21	21	0.279346	0.220072	0.393031
T cells	RTN4R	21	19	21	-0.148459	0.520716	0.691417
T cells	DGCR6L	21	21	21	0.192095	0.404169	0.587639
T cells	ZNF74	21	20	21	0.23439	0.306462	0.489892
T cells	SCARF2	21	19	21	-0.16778	0.467248	0.645555
T cells	KLHL22	21	21	21	0.247205	0.279988	0.460605
T cells	MED15	21	21	21	0.497053	0.0218833	0.085203
T cells	PI4KA	21	21	21	0.248901	0.276594	0.456653
T cells	SNAP29	21	21	21	0.819982	5.36519e-06	0.000550265
T cells	CRKL	21	21	21	0.236689	0.301604	0.48454
T cells	LZTR1	21	21	21	0.276556	0.224909	0.398372
T cells	THAP7	21	21	21	0.0580237	0.802722	0.890979
T cells	HIC2	21	21	21	0.27698	0.224169	0.397637
T cells	TMEM191C	21	21	21	0.276536	0.224943	0.398379
T cells	UBE2L3	21	21	21	0.72662	0.000191084	0.00471937
T cells	YDJC	21	21	21	0.0834921	0.71899	0.837739
T cells	SDF2L1	21	21	21	0.137567	0.55208	0.714961
T cells	PPIL2	21	21	21	0.598162	0.00418004	0.0306965
T cells	YPEL1	21	21	21	-0.0982801	0.671692	0.805223
T cells	MAPK1	21	21	21	-0.120171	0.60386	0.756491
T cells	PPM1F	21	20	21	0.640221	0.00177129	0.0182451
T cells	TOP3B	21	21	21	0.320068	0.157229	0.313398
T cells	IGLV10-54	21	11	14	-0.159069	0.491002	0.666551
T cells	IGLV1-51	21	13	18	-0.141613	0.540331	0.705348
T cells	IGLV1-40	21	12	11	0.257154	0.260452	0.439338
T cells	ZNF280B	21	18	21	-0.243977	0.286517	0.467779
T cells	IGLV2-14	21	17	17	0.47057	0.0313276	0.107704
T cells	IGLV2-11	21	17	13	-0.266578	0.242767	0.418735
T cells	IGLV3-9	21	15	17	0.186941	0.417134	0.599968
T cells	IGLV3-1	21	14	11	-0.119708	0.605264	0.757889
T cells	IGLL5	21	14	14	-0.0349852	0.88033	0.937974
T cells	IGLC2	21	12	15	-0.0650483	0.779376	0.877118
T cells	IGLC3	21	13	15	-0.0288257	0.90129	0.949926
T cells	RSPH14	21	15	15	0.151148	0.513108	0.685293
T cells	GNAZ	21	13	18	-0.352711	0.116824	0.257169
T cells	RAB36	21	11	17	-0.0102354	0.964878	0.982251
T cells	BCR	21	21	21	-0.00602226	0.979331	0.98963
T cells	DRICH1	21	17	20	0.494854	0.0225681	0.0868929
T cells	RGL4	21	21	21	0.54714	0.0102594	0.0534238
T cells	ZNF70	21	18	21	0.222361	0.332649	0.517367
T cells	VPREB3	21	15	14	0.0283726	0.902834	0.951032
T cells	C22orf15	21	16	21	-0.250657	0.273108	0.453425
T cells	CHCHD10	21	21	21	0.155366	0.501276	0.674654
T cells	MMP11	21	13	18	0.222951	0.331334	0.515888
T cells	SMARCB1	21	21	21	0.55634	0.00881546	0.0489442
T cells	DERL3	21	19	20	-0.116799	0.614121	0.763799
T cells	SLC2A11	21	21	21	-0.1402	0.544419	0.708385
T cells	MIF	21	21	21	-0.305498	0.178075	0.339
T cells	DDTL	21	18	21	0.259868	0.255277	0.433855
T cells	DDT	21	21	21	0.49031	0.0240376	0.09059
T cells	CABIN1	21	21	21	0.30253	0.182543	0.34504
T cells	SUSD2	21	12	21	0.525662	0.0143908	0.0651896
T cells	SPECC1L	21	21	21	0.735577	0.00014475	0.00399246
T cells	ADORA2A	21	20	21	0.385333	0.0845212	0.205473
T cells	UPB1	21	12	20	-0.0398316	0.863892	0.928349
T cells	GUCD1	21	21	21	0.411135	0.0640919	0.170895
T cells	SNRPD3	21	21	21	0.871346	2.7246e-07	7.63119e-05
T cells	LRRC75B	21	14	21	-0.37332	0.0955325	0.22381
T cells	SGSM1	21	20	21	-0.462959	0.0345635	0.114349
T cells	KIAA1671	21	18	21	0.426596	0.0537901	0.151896
T cells	LRP5L	21	21	21	0.514641	0.0169819	0.0722994
T cells	GRK3	21	20	21	0.481499	0.0271033	0.0976967
T cells	ASPHD2	21	21	21	0.0883773	0.703245	0.827081
T cells	HPS4	21	21	21	0.371499	0.0972896	0.226743
T cells	SRRD	21	21	21	0.324821	0.150812	0.304679
T cells	TFIP11	21	21	21	0.276636	0.224768	0.398284
T cells	TPST2	21	21	21	-0.107776	0.641927	0.784326
T cells	CRYBA4	21	12	15	-0.107197	0.643726	0.785716
T cells	PITPNB	21	21	21	0.749425	9.21648e-05	0.00296082
T cells	TTC28	21	19	21	0.24433	0.2858	0.46684
T cells	CHEK2	21	21	21	0.131233	0.570698	0.729456
T cells	HSCB	21	21	21	0.616964	0.00288999	0.0247842
T cells	CCDC117	21	19	21	0.563261	0.00784262	0.0454734
T cells	XBP1	21	21	21	-0.0635375	0.784382	0.879572
T cells	ZNRF3	21	17	21	-0.11865	0.60848	0.760044
T cells	RHBDD3	21	20	21	0.0356565	0.87805	0.936985
T cells	EWSR1	21	21	21	0.573097	0.00661333	0.0411863
T cells	GAS2L1	21	19	21	0.224983	0.326831	0.511642
T cells	AP1B1	21	21	21	0.294832	0.194484	0.360336
T cells	NEFH	21	20	21	0.0433748	0.851908	0.922019
T cells	THOC5	21	21	21	0.63557	0.00195956	0.0195422
T cells	NIPSNAP1	21	21	21	0.595915	0.0043621	0.0313443
T cells	NF2	21	21	21	-0.0419664	0.856668	0.923904
T cells	ZMAT5	21	21	21	0.689387	0.000546139	0.00889804
T cells	UQCR10	21	21	21	0.468493	0.0321861	0.109116
T cells	ASCC2	21	21	21	0.29208	0.198878	0.366363
T cells	MTMR3	21	21	21	0.263596	0.248276	0.425672
T cells	LIF	21	12	21	-0.127174	0.582773	0.739505
T cells	OSM	21	21	21	-0.178385	0.439141	0.619266
T cells	CASTOR1	21	20	21	0.0814728	0.72553	0.842374
T cells	TBC1D10A	21	21	21	-0.0111026	0.961904	0.980222
T cells	SF3A1	21	21	21	0.28005	0.218864	0.391679
T cells	CCDC157	21	18	21	0.317575	0.160669	0.318066
T cells	RNF215	21	20	21	0.345696	0.124797	0.269227
T cells	SEC14L2	21	20	21	-0.0975278	0.674071	0.80695
T cells	MTFP1	21	21	21	0.278389	0.221724	0.394814
T cells	PES 1.00	21	21	21	0.459248	0.0362332	0.117655
T cells	TCN2	21	19	21	0.48511	0.0258116	0.0947264
T cells	SLC35E4	21	21	21	0.0504378	0.828115	0.907611
T cells	DUSP18	21	21	21	0.226683	0.323092	0.507661
T cells	OSBP2	21	18	21	-0.335168	0.137481	0.286633
T cells	MORC2	21	20	21	-0.0340709	0.883437	0.939102
T cells	SMTN	21	17	21	-0.0686026	0.767631	0.8698
T cells	SELENOM	21	21	21	0.626875	0.00235681	0.0218025
T cells	RNF185	21	21	21	0.10142	0.661794	0.798517
T cells	LIMK2	21	21	21	0.236566	0.301862	0.484836
T cells	PIK3IP1	21	21	21	0.320287	0.156929	0.313049
T cells	PATZ1	21	21	21	-0.0229324	0.921403	0.95998
T cells	DRG1	21	21	21	0.248048	0.278297	0.458814
T cells	EIF4ENIF1	21	21	21	0.391341	0.0793818	0.197166
T cells	SFI1	21	21	21	0.471906	0.0307849	0.106604
T cells	PISD	21	21	21	0.488895	0.0245104	0.0916113
T cells	PRR14L	21	21	21	0.564168	0.00772192	0.0450181
T cells	DEPDC5	21	21	21	0.590083	0.00486554	0.0335516
T cells	YWHAH	21	21	21	0.45881	0.0364344	0.118114
T cells	RFPL2	21	17	18	0.211747	0.356822	0.541352
T cells	RTCB	21	21	21	0.403895	0.0694005	0.180296
T cells	FBXO7	21	21	21	0.719117	0.000239205	0.00552438
T cells	LARGE1	21	17	21	-0.204149	0.374731	0.559229
T cells	HMGXB4	21	21	21	0.533321	0.0127862	0.0610955
T cells	TOM1	21	21	21	0.177718	0.440884	0.621059
T cells	HMOX1	21	21	21	0.0132836	0.954427	0.976078
T cells	MCM5	21	21	21	0.353073	0.116424	0.256416
T cells	APOL6	21	21	21	0.383056	0.0865322	0.20928
T cells	RBFOX2	21	21	21	0.871937	2.61423e-07	7.48125e-05
T cells	APOL3	21	21	21	0.664877	0.00100794	0.0130114
T cells	APOL4	21	14	20	-0.306929	0.175949	0.336557
T cells	APOL2	21	21	21	0.557707	0.00861583	0.0482329
T cells	APOL1	21	20	21	0.515486	0.0167709	0.0717862
T cells	MYH9	21	21	21	-0.249661	0.275081	0.455207
T cells	TXN2	21	21	21	0.592968	0.00461076	0.0324553
T cells	FOXRED2	21	12	20	0.309633	0.171977	0.332244
T cells	EIF3D	21	21	21	0.156966	0.496825	0.671341
T cells	IFT27	21	21	21	0.250657	0.273109	0.453425
T cells	PVALB	21	13	14	0.0333815	0.88578	0.940659
T cells	NCF4	21	21	21	0.205769	0.370872	0.555738
T cells	CSF2RB	21	17	21	0.267041	0.241918	0.417873
T cells	TST	21	20	21	0.266423	0.243051	0.419006
T cells	MPST	21	21	21	0.133973	0.562612	0.723285
T cells	KCTD17	21	20	21	0.344636	0.126035	0.270921
T cells	TMPRSS6	21	12	20	-0.29512	0.194029	0.35994
T cells	IL2RB	21	21	21	0.628529	0.00227648	0.0214445
T cells	C1QTNF6	21	21	21	0.458577	0.0365418	0.118336
T cells	SSTR3	21	14	21	-0.132147	0.567995	0.726778
T cells	RAC2	21	21	21	0.575525	0.00633574	0.0400018
T cells	CYTH4	21	21	21	0.564453	0.00768432	0.0448985
T cells	MFNG	21	21	21	0.484521	0.026019	0.0951757
T cells	LGALS2	21	19	18	-0.0952767	0.681209	0.811606
T cells	GGA1	21	21	21	0.339721	0.131889	0.27895
T cells	SH3BP1	21	21	21	0.430363	0.0514845	0.147271
T cells	PDXP	21	21	21	-0.106884	0.6447	0.785963
T cells	LGALS1	21	21	21	0.527932	0.0138993	0.0639295
T cells	NOL12	21	21	21	0.788661	2.15999e-05	0.00130431
T cells	TRIOBP	21	21	21	0.630042	0.00220496	0.0210182
T cells	H1F0	21	20	21	0.371634	0.0971588	0.226632
T cells	GCAT	21	18	21	0.528188	0.0138445	0.0638798
T cells	ANKRD54	21	21	21	0.123241	0.594578	0.749617
T cells	EIF3L	21	21	21	0.122676	0.59628	0.750926
T cells	MICALL1	21	21	21	-0.0502245	0.828832	0.907942
T cells	POLR2F	21	21	21	0.608786	0.00340266	0.0271306
T cells	PICK1	21	20	21	0.25442	0.265731	0.445672
T cells	BAIAP2L2	21	16	21	0.0734265	0.75177	0.859265
T cells	PLA2G6	21	21	21	0.28554	0.209586	0.380021
T cells	MAFF	21	21	21	0.064815	0.780149	0.877365
T cells	TMEM184B	21	20	21	0.331982	0.141494	0.292177
T cells	CSNK1E	21	21	21	0.296727	0.191497	0.356407
T cells	TPTEP2-CSNK1E	21	21	21	0.370065	0.0986905	0.22917
T cells	KDELR3	21	13	21	0.211547	0.357287	0.541691
T cells	DDX17	21	21	21	0.730725	0.000168468	0.00435779
T cells	DMC1	21	15	21	0.213458	0.352858	0.537569
T cells	CBY1	21	20	21	0.0714587	0.758229	0.86396
T cells	TOMM22	21	21	21	0.319646	0.157807	0.31423
T cells	JOSD1	21	21	21	0.22892	0.31821	0.502652
T cells	GTPBP1	21	21	21	0.455316	0.038071	0.121701
T cells	SUN2	21	21	21	0.159816	0.488942	0.664085
T cells	DNAL4	21	21	21	0.3273	0.147539	0.300072
T cells	NPTXR	21	19	21	-0.306664	0.176342	0.336918
T cells	CBX6	21	21	21	0.419087	0.0586216	0.160621
T cells	APOBEC3A	21	17	21	0.119644	0.605459	0.75799
T cells	APOBEC3B	21	15	20	0.306185	0.177053	0.337884
T cells	APOBEC3C	21	21	21	0.832931	2.78553e-06	0.000362497
T cells	APOBEC3D	21	21	21	0.593157	0.0045945	0.0323902
T cells	APOBEC3F	21	21	21	0.797398	1.50043e-05	0.00100692
T cells	APOBEC3G	21	21	21	0.692447	0.000503873	0.00843892
T cells	APOBEC3H	21	21	21	0.756915	7.13344e-05	0.00253411
T cells	CBX7	21	21	21	-0.0930908	0.688164	0.816935
T cells	PDGFB	21	17	20	-0.0468742	0.840103	0.914203
T cells	SYNGR1	21	20	19	0.603097	0.00380241	0.0290174
T cells	TAB1	21	21	21	0.408924	0.065679	0.173893
T cells	MIEF1	21	21	21	0.337637	0.134428	0.282414
T cells	ATF4	21	21	21	0.552993	0.00932002	0.0506559
T cells	CACNA1I	21	21	21	-0.0737425	0.750735	0.85867
T cells	ENTHD1	21	14	21	0.174634	0.448981	0.628746
T cells	GRAP2	21	21	21	0.588154	0.00504226	0.0343208
T cells	TNRC6B	21	21	21	0.195083	0.396756	0.580099
T cells	ADSL	21	21	21	0.223734	0.329594	0.513708
T cells	SGSM3	21	21	21	0.711084	0.000301932	0.00626051
T cells	MRTFA	21	21	21	0.393563	0.0775416	0.194541
T cells	SLC25A17	21	21	21	0.450553	0.0403933	0.126363
T cells	ST13	21	21	21	0.251264	0.271909	0.452118
T cells	XPNPEP3	21	21	21	0.373618	0.0952477	0.223497
T cells	RBX1	21	21	21	0.499139	0.0212489	0.0838316
T cells	EP300	21	21	21	0.375203	0.0937405	0.221226
T cells	L3MBTL2	21	21	21	0.462967	0.0345599	0.114349
T cells	RANGAP1	21	21	21	0.314996	0.164284	0.321854
T cells	ZC3H7B	21	21	21	0.369994	0.0987601	0.22921
T cells	TEF	21	18	21	-0.174987	0.448048	0.627926
T cells	TOB2	21	21	21	0.616313	0.00292828	0.0249368
T cells	PHF5A	21	21	21	0.361089	0.107792	0.243642
T cells	ACO2	21	21	21	0.438804	0.0465939	0.138581
T cells	POLR3H	21	21	21	0.418169	0.0592344	0.161959
T cells	PMM1	21	21	21	0.711219	0.000300766	0.00626051
T cells	DESI1	21	21	21	0.446787	0.0423065	0.130352
T cells	XRCC6	21	21	21	0.0361301	0.876442	0.936113
T cells	SNU13	21	21	21	0.38379	0.0858807	0.208201
T cells	MEI1	21	21	21	0.495651	0.0223179	0.0863081
T cells	CCDC134	21	21	21	0.302204	0.183038	0.345599
T cells	SREBF2	21	21	21	0.0484735	0.834719	0.911228
T cells	TNFRSF13C	21	19	21	0.121879	0.598689	0.752631
T cells	CENPM	21	21	21	0.324231	0.151598	0.305751
T cells	WBP2NL	21	21	21	0.182119	0.429461	0.610851
T cells	NAGA	21	21	21	0.614346	0.00304656	0.0255283
T cells	PHETA2	21	17	21	0.464686	0.0338072	0.11244
T cells	SMDT1	21	21	21	0.181692	0.430563	0.611949
T cells	NDUFA6	21	21	21	0.482534	0.0267279	0.0969007
T cells	CYP2D6	21	18	21	-0.293069	0.197291	0.364256
T cells	TCF20	21	21	21	0.100829	0.663652	0.800029
T cells	NFAM1	21	20	19	-0.097078	0.675495	0.807706
T cells	RRP7A	21	21	21	0.713356	0.000282903	0.00609859
T cells	SERHL2	21	18	21	-0.0893685	0.700065	0.825151
T cells	POLDIP3	21	21	21	0.496977	0.0219067	0.0852692
T cells	CYB5R3	21	21	21	0.477035	0.0287706	0.101751
T cells	ARFGAP3	21	21	21	0.757413	7.01068e-05	0.00251467
T cells	PACSIN2	21	21	21	0.38023	0.0890772	0.213552
T cells	TTLL1	21	21	21	0.385116	0.0847113	0.205783
T cells	BIK	21	18	21	0.657464	0.00120038	0.0145505
T cells	MCAT	21	21	21	0.358906	0.110095	0.247193
T cells	TSPO	21	21	21	0.547542	0.0101925	0.0532015
T cells	TTLL12	21	21	21	0.524628	0.0146195	0.0657501
T cells	EFCAB6	21	11	20	0.253908	0.266729	0.446436
T cells	SAMM50	21	21	21	0.681633	0.000667051	0.01007
T cells	PARVB	21	21	21	0.240972	0.292681	0.474696
T cells	PARVG	21	21	21	0.642243	0.00169435	0.0178151
T cells	RTL6	21	20	21	0.172319	0.455108	0.634129
T cells	PRR5	21	21	21	0.698341	0.00043027	0.00769575
T cells	PRR5-ARHGAP8	21	20	21	-0.19087	0.407231	0.590908
T cells	NUP50	21	21	21	0.269162	0.238056	0.41355
T cells	KIAA0930	21	21	21	-0.0613552	0.791628	0.884272
T cells	FAM118A	21	21	21	0.713021	0.000285647	0.00611789
T cells	SMC1B	21	16	21	-0.140068	0.544803	0.708534
T cells	RIBC2	21	17	20	-0.109639	0.636146	0.779433
T cells	ATXN10	21	21	21	0.351349	0.118343	0.259385
T cells	PPARA	21	21	21	0.474526	0.0297426	0.10402
T cells	CDPF1	21	19	21	0.424132	0.055341	0.154646
T cells	TTC38	21	21	21	0.246286	0.281837	0.462433
T cells	GTSE1	21	20	21	0.403074	0.0700229	0.181461
T cells	TRMU	21	21	21	0.443944	0.0437965	0.133394
T cells	CELSR1	21	14	21	-0.164936	0.474938	0.652111
T cells	GRAMD4	21	21	21	0.385123	0.0847057	0.205783
T cells	CERK	21	21	21	-0.0641707	0.782283	0.87876
T cells	TBC1D22A	21	21	21	0.565007	0.00761166	0.0446126
T cells	BRD1	21	21	21	-0.175078	0.44781	0.627677
T cells	ZBED4	21	21	21	-0.216658	0.345514	0.530365
T cells	ALG12	21	21	21	0.454261	0.0385762	0.12275
T cells	CRELD2	21	21	21	0.229738	0.316436	0.50088
T cells	PIM3	21	21	21	0.0116577	0.960001	0.97942
T cells	MLC1	21	20	21	-0.172277	0.455221	0.634129
T cells	TRABD	21	21	21	0.528165	0.0138495	0.0638807
T cells	SELENOO	21	21	21	0.562069	0.00800359	0.0459228
T cells	TUBGCP6	21	21	21	0.1058	0.648079	0.788403
T cells	HDAC10	21	21	21	0.0398408	0.863861	0.928349
T cells	MAPK12	21	15	21	-0.0797129	0.731245	0.845063
T cells	MAPK11	21	20	21	-0.185587	0.420574	0.602704
T cells	PLXNB2	21	20	21	0.369709	0.0990402	0.22974
T cells	DENND6B	21	21	21	0.130853	0.571826	0.730118
T cells	PPP6R2	21	21	21	0.158938	0.491365	0.666861
T cells	SBF1	21	21	21	0.14524	0.529897	0.697069
T cells	ADM2	21	12	21	-0.15545	0.501042	0.674625
T cells	LMF2	21	21	21	0.303776	0.180658	0.342793
T cells	NCAPH2	21	21	21	0.494901	0.0225533	0.0868611
T cells	SCO2	21	21	21	0.216278	0.346381	0.531132
T cells	TYMP	21	21	21	0.195473	0.395795	0.578981
T cells	ODF3B	21	21	21	0.490153	0.0240899	0.090735
T cells	KLHDC7B	21	21	21	0.38319	0.0864136	0.209171
T cells	CPT1B	21	18	21	0.505387	0.0194365	0.0788748
T cells	CHKB-CPT1B	21	12	21	0.303596	0.18093	0.343045
T cells	CHKB	21	21	21	0.649605	0.00143748	0.0161047
T cells	ARSA	21	21	21	0.276516	0.224977	0.398386
T cells	RABL2B	21	21	21	0.731741	0.000163244	0.00428736
T cells	GATD3B	21	21	21	0.854635	8.11969e-07	0.000148455
T cells	SIK1B	21	19	21	0.528353	0.0138096	0.063808
T cells	U2AF1L5	21	20	21	0.919893	3.67639e-09	3.45685e-06
T cells	RBM11	21	15	21	-0.147108	0.524559	0.69407
T cells	HSPA13	21	21	21	0.101498	0.66155	0.798498
T cells	SAMSN1	21	21	21	0.425973	0.0541792	0.152609
T cells	NRIP1	21	21	21	0.424474	0.0551235	0.154196
T cells	USP25	21	21	21	0.389229	0.081161	0.200113
T cells	CXADR	21	14	20	0.362729	0.106086	0.241256
T cells	BTG3	21	21	21	0.18456	0.423196	0.605006
T cells	C21orf91	21	21	21	0.582999	0.00554092	0.0364339
T cells	CHODL	21	19	21	0.33048	0.143414	0.294757
T cells	NCAM2	21	14	20	0.0953028	0.681126	0.81158
T cells	ATP5PF	21	21	21	0.551569	0.00954194	0.0512485
T cells	GABPA	21	21	21	0.641885	0.00170775	0.0178831
T cells	APP	21	21	21	0.489219	0.0244017	0.0914172
T cells	ADAMTS1	21	19	18	-0.0246253	0.91562	0.95744
T cells	N6AMT1	21	21	21	0.171679	0.45681	0.635341
T cells	LTN1	21	21	21	0.477019	0.0287769	0.101751
T cells	RWDD2B	21	21	21	0.602106	0.00387581	0.0294234
T cells	USP16	21	21	21	0.786881	2.32163e-05	0.00137667
T cells	CCT8	21	21	21	0.361909	0.106936	0.242458
T cells	MAP3K7CL	21	20	21	0.455194	0.038129	0.121857
T cells	BACH1	21	21	21	0.350879	0.11887	0.26002
T cells	GRIK1	21	13	21	0.3449	0.125726	0.270389
T cells	TIAM1	21	21	21	0.331881	0.141622	0.292341
T cells	SOD1	21	21	21	0.362477	0.106346	0.241703
T cells	SCAF4	21	21	21	0.308457	0.173696	0.334269
T cells	MIS18A	21	20	21	0.235165	0.304818	0.488416
T cells	MRAP	21	13	19	0.270155	0.236263	0.411289
T cells	URB1	21	19	21	0.462274	0.034867	0.114891
T cells	EVA1C	21	21	21	-0.0123317	0.95769	0.977914
T cells	CFAP298	21	21	21	0.626827	0.00235918	0.0218092
T cells	SYNJ1	21	21	21	0.337709	0.13434	0.282321
T cells	PAXBP1	21	21	21	0.668102	0.000932787	0.0124801
T cells	IFNAR2	21	21	21	0.3258	0.149513	0.302973
T cells	IL10RB	21	20	21	0.805588	1.04925e-05	0.000863267
T cells	IFNAR1	21	21	21	0.686383	0.000590549	0.0094116
T cells	IFNGR2	21	21	21	0.206561	0.368992	0.553551
T cells	TMEM50B	21	21	21	0.0401024	0.862975	0.927692
T cells	DNAJC28	21	16	20	-0.0483448	0.835152	0.911511
T cells	GART	21	20	21	0.28252	0.214657	0.386505
T cells	SON	21	21	21	0.421311	0.0571575	0.158205
T cells	DONSON	21	19	21	0.412235	0.063313	0.169367
T cells	CRYZL1	21	21	21	0.401647	0.0711145	0.183523
T cells	ITSN1	21	21	21	0.433239	0.0497756	0.144525
T cells	ATP5PO	21	21	21	-0.162731	0.480946	0.657511
T cells	SLC5A3	21	21	21	0.44836	0.0414992	0.128945
T cells	KCNE1	21	16	20	0.0829158	0.720854	0.839397
T cells	RCAN1	21	21	21	0.134408	0.561332	0.722324
T cells	CLIC6	21	11	19	0.0283392	0.902948	0.951065
T cells	RUNX1	21	21	21	0.0951767	0.681526	0.811911
T cells	SETD4	21	21	21	0.316179	0.162619	0.320275
T cells	CBR1	21	21	21	0.333635	0.139402	0.289263
T cells	CBR3	21	21	21	-0.12452	0.590727	0.746153
T cells	DOP1B	21	21	21	0.0525725	0.820952	0.902515
T cells	MORC3	21	21	21	0.434881	0.0488204	0.14279
T cells	CHAF1B	21	20	21	0.187022	0.416926	0.599827
T cells	HLCS	21	20	21	0.448284	0.0415379	0.128945
T cells	PIGP	21	21	21	0.100793	0.663767	0.800094
T cells	TTC3	21	21	21	0.388179	0.0820568	0.201604
T cells	VPS26C	21	21	21	0.623613	0.00252233	0.0227269
T cells	DYRK1A	21	21	21	0.36968	0.099069	0.229765
T cells	KCNJ15	21	17	21	-0.0931296	0.688041	0.816935
T cells	ERG	21	13	13	0.179184	0.43706	0.617457
T cells	ETS2	21	20	21	0.632391	0.0020977	0.0203794
T cells	PSMG1	21	21	21	0.416631	0.0602719	0.163592
T cells	BRWD1	21	21	21	0.271648	0.233582	0.407917
T cells	HMGN1	21	21	21	0.287344	0.206595	0.376053
T cells	GET1	21	19	21	0.652063	0.0013594	0.0156975
T cells	SH3BGR	21	14	18	0.138877	0.548263	0.711851
T cells	BACE2	21	18	21	0.249185	0.276029	0.456144
T cells	MX2	21	21	21	0.369613	0.0991342	0.229875
T cells	MX1	21	21	21	0.305404	0.178217	0.339122
T cells	PRDM15	21	21	21	0.279145	0.220419	0.393437
T cells	C2CD2	21	21	21	0.188055	0.414312	0.597764
T cells	ZBTB21	21	21	21	0.183679	0.425452	0.606919
T cells	UMODL1	21	16	20	0.0128708	0.955842	0.976918
T cells	ABCG1	21	21	21	0.0517607	0.823674	0.904561
T cells	TMPRSS3	21	17	21	0.205169	0.372299	0.557115
T cells	UBASH3A	21	21	21	0.463812	0.0341885	0.113365
T cells	SLC37A1	21	21	21	0.553987	0.00916773	0.0500763
T cells	PDE9A	21	19	21	-0.327917	0.146732	0.299206
T cells	WDR4	21	21	21	-0.00493468	0.983063	0.991347
T cells	NDUFV3	21	21	21	0.652258	0.00135337	0.015679
T cells	PKNOX1	21	21	21	0.292417	0.198336	0.365573
T cells	U2AF1	21	21	21	0.830258	3.20332e-06	0.000388592
T cells	SIK1	21	16	18	0.478386	0.0282577	0.100455
T cells	HSF2BP	21	15	20	0.0830836	0.720311	0.838982
T cells	RRP1B	21	21	21	0.223766	0.329523	0.513708
T cells	PDXK	21	21	21	0.495238	0.0224475	0.0866058
T cells	CSTB	21	21	21	0.665114	0.00100225	0.0130074
T cells	RRP1	21	21	21	0.213727	0.352237	0.536983
T cells	AGPAT3	21	21	21	0.257947	0.258933	0.437785
T cells	TRAPPC10	21	21	21	0.527786	0.0139304	0.0639896
T cells	PWP2	21	19	21	0.556475	0.00879554	0.0488748
T cells	GATD3A	21	21	21	0.887285	8.27256e-08	3.75517e-05
T cells	ICOSLG	21	11	19	0.0922631	0.690805	0.818815
T cells	AIRE	21	19	19	0.0542606	0.815296	0.899779
T cells	PFKL	21	21	21	0.397575	0.0742995	0.188855
T cells	CFAP410	21	21	21	0.344024	0.126754	0.271712
T cells	TRPM2	21	17	21	0.547166	0.0102551	0.0534238
T cells	LRRC3	21	11	21	0.113905	0.622986	0.770625
T cells	TSPEAR	21	11	19	0.194841	0.397353	0.580744
T cells	UBE2G2	21	21	21	0.469877	0.031612	0.108151
T cells	SUMO3	21	21	21	0.113515	0.624185	0.771528
T cells	PTTG1IP	21	21	21	0.693609	0.000488567	0.008306
T cells	ITGB2	21	21	21	-0.313464	0.166456	0.324475
T cells	FAM207A	21	21	21	0.322724	0.15362	0.308351
T cells	ADARB1	21	21	21	-0.030857	0.89437	0.945357
T cells	POFUT2	21	21	21	-0.046205	0.842358	0.916051
T cells	COL18A1	21	21	21	0.212211	0.355743	0.540513
T cells	SLC19A1	21	19	21	0.432323	0.0503152	0.145379
T cells	PCBP3	21	21	21	0.515897	0.016669	0.071569
T cells	COL6A1	21	17	20	0.249102	0.276194	0.456339
T cells	COL6A2	21	21	21	0.0251615	0.913789	0.95659
T cells	SPATC1L	21	21	21	-0.0625274	0.787734	0.88193
T cells	LSS	21	20	21	0.422718	0.0562458	0.156339
T cells	MCM3AP	21	21	21	0.407132	0.066987	0.175995
T cells	YBEY	21	21	21	0.828582	3.49241e-06	0.000410483
T cells	C21orf58	21	21	21	0.620538	0.00268713	0.023731
T cells	PCNT	21	21	21	0.537111	0.0120477	0.0588484
T cells	DIP2A	21	21	21	0.0603131	0.795094	0.886488
T cells	S100B	21	18	21	0.609075	0.00338333	0.0270585
T cells	PRMT2	21	21	21	0.412417	0.0631845	0.16911
T cells	MAFIP	21	17	20	0.654322	0.00129086	0.0152944

### Sheet: TS9 CSF CAR+
Supplementary Table 9. Number of CAR T cells detected in CSF by scRNA-seq
UPN	Cycle	# T cells	# CAR+	# CAR−	Proportion CAR+
514	2	2103	933	1170	0.444
514	5	1996	386	1610	0.193
514	8	428	4	424	0.009
514	11	7023	46	6977	0.007
514	13	2358	899	1459	0.381
515	4	3106	309	2797	0.099
515	8	2858	139	2719	0.049
574	1	8407	1962	6445	0.233
574	3	10207	3323	6884	0.326
574	8	2617	1	2616	0
689	1	1533	407	1126	0.265
689	4	930	10	920	0.108
689	8	2630	833	1797	0.317
689	12	2553	100	2453	0.039
689	17	1537	12	1525	0.008
692	2	12257	4600	7657	0.375
692	4	5766	2382	3384	0.413
705	5	1230	491	739	0.399
705	8	832	323	509	0.388
716	2	3626	690	2936	0.19
716	4	2415	232	2183	0.096
716	8	1374	61	1313	0.044

### Sheet: TS10 PB CAR+
Supplementary Table 10. Number of CAR T cells detected in PBMC by scRNA-seq
UPN	Cycle	# T cells	# CAR+	# CAR−	Proportion CAR+
514	2	1665	0	1665	0
514	5	833	20	813	0.024
514	8	605	18	587	0.03
514	11	671	8	663	0.012
514	13	131	0	131	0
515	4	237	10	227	0.042
515	8	1140	24	1116	0.021
574	1	485	0	485	0
574	3	3949	18	3931	0.005
574	8	506	6	500	0.011
625	1	30	1	29	0.033
625	3	42	14	28	0.033
625	4	224	4	220	0.018
626	1	329	4	325	0.012
626	4	37	12	25	0.324
626	7	53	1	52	0.019
689	1	991	0	991	0
689	4	1074	8	1066	0.007
689	12	3733	3	3730	0.001
689	17	4602	1	4601	0
692	2	775	1	774	0.001
692	4	739	17	722	0.023
705	1	290	0	290	0
705	5	1009	0	1009	0
705	8	3940	2	3938	0.001
716	2	103	0	103	0
716	4	298	0	298	0
716	8	60	0	60	0

### Sheet: TS11 CSF CAR+ v CAR-
Supplementary Table 11. T cell state proportion test results between CAR+ T cells and CAR- T cells in CSF
clusters	CAR Negative	CAR Positive	obs_log2FD	pval	FDR	boot_mean_log2FD	boot_CI_2.5	boot_CI_97.5
Cytotoxic	0.0881914	0.16144	0.872285	0.000999	0.000999	0.871758	0.812537	0.93316
Effector-memory	0.151518	0.0600783	-1.33458	0.000999	0.000999	-1.33292	-1.41502	-1.24371
GAPDH+ Glycolysis	0.153245	0.314887	1.03899	0.000999	0.000999	1.0391	0.998083	1.08248
Heat-shock	0.032376	0.0550074	0.764703	0.000999	0.000999	0.762393	0.655355	0.865698
Memory	0.282229	0.226148	-0.319601	0.000999	0.000999	-0.319807	-0.365799	-0.277387
Proliferating	0.0235904	0.0490547	1.05619	0.000999	0.000999	1.0549	0.928981	1.17489
Treg	0.0486562	0.0143857	-1.75799	0.000999	0.000999	-1.75738	-1.95336	-1.57429
Undifferentiated	0.220193	0.118999	-0.887822	0.000999	0.000999	-0.887719	-0.954267	-0.824927

### Sheet: TS12 CSF expanded v non
Supplementary Table 12. T cell state proportion test results between expanded and non-expanded T cell clones in CSF
clusters	Expanded (Top 20%)	Not Expanded (Bottom 20%)	obs_log2FD	pval	FDR	boot_mean_log2FD	boot_CI_2.5	boot_CI_97.5
Cytotoxic	0.0500323	0.115535	-1.2074	0.000999	0.000999	-1.20948	-1.43617	-1.00143
Effector-memory	0.46643	0.107833	2.11286	0.000999	0.000999	2.11513	2.04983	2.18253
GAPDH+ Glycolysis	0.113944	0.211981	-0.895601	0.000999	0.000999	-0.900192	-1.04237	-0.749419
Heat-shock	0.0112976	0.0405787	-1.84471	0.000999	0.000999	-1.86933	-2.39664	-1.42749
Memory	0.129438	0.285689	-1.14218	0.000999	0.000999	-1.14225	-1.27792	-1.01581
Proliferating	0.0171078	0.0329739	-0.946669	0.000999	0.000999	-0.958822	-1.35008	-0.593874
Treg	0.0852163	0.0433282	0.975823	0.000999	0.000999	0.971283	0.788059	1.13748
Undifferentiated	0.126533	0.162081	-0.357198	0.000999	0.000999	-0.363785	-0.497908	-0.231313

### Sheet: TS13 HACA
Supplementary Table 13. Raw HACA values for all participants across study time points
CSF				Serum
UPN	Timepoint	IL13 gMFI		UPN	Timepoints	IL13 gMFI
514	C1D0	1.09		514	C1D0	0.87
	C4D1	1.19			C4D1	0.87
	C5D1	1.23			C5D1	1.14
	C6D1	1.31			C6D1	1.56
	C8D1	1.73			C7D1	1.59
	C13D1	2.33			C13D1	2.4
515	C1D0	0.96			C15D1	2.45
	C3D1	1.13		515	C1D0	0.95
	C4D2	1.07			C4D1	0.97
	C5D1	1.18			C5D1	1.07
	C6D1	1.47			C6D1	1.52
	C7D1	1.89			C7D1	1.94
	C8D1	2.28			C8D1	2.47
574	C1D0	0.97		574	C1D0	0.9
	C3D1	1.13			C4D1	0.93
	C4D1	1.18			C5D1	1.42
	C5D1	1.74			C6D1	1.35
	C6D1	1.74			C7D1	1.62
	C7D1	2.41			C9D1	1.9
	C9D1	3.33		625	C1D0	0.93
625	C1D0	1.1			C4D1	1.07
	C4D1	1.05			C8D1	1.05
	C5D1	1.02		626	C1D0	0.93
626	C1D0	1.03			C4D1	1.03
	C4D1	1.05			C7D1	0.98
	C6D6	1		651	C1D0	1.02
651	C1D0	0.97			C4D1	1.01
	C8D0	1.05			C5D1	1.07
689	C1D0	1.09			C6D1	1.1
	C4D1	1.03			C7D1	1.46
	C18D1	1.15			C8D1	1.67
692	C1D0	1.12		689	C1D0	0.9
	C4D1	1.05			C4D1	0.97
	C4D13	1.09			C14D1	0.97
705	C1D0	0.98		692	C1D0	0.9
	C4D1	1.05			C1D1	1.08
	C8D1	0.89			C4D1	1.03
716	C1D0	1.11		705	C1D0	0.9
	C4D1	1.06			C4D1	1.03
	C12D1	1.05			C8D1	1.06
767	C1D0	1.03		716	C1D0	1
	C4D1	1.08			C4D1	1.02
	C8D1	0.87			C12D1	1.05
799	C1D0	0.91		767	C1D0	1
	C4D1	1.12			C4D1	1.02
	C10D1	0.98			C8D1	1.07
802	C1D0	1.01		799	C1D0	1.07
	C4D1	1.01			C4D1	1.05
	C6D1	0.97			C19D1	1.09
804	C1D0	1.04		802	C1D0	1.04
	C4D1	1.01			C4D1	1.08
	C9D1	1			C6D1	1.08
805	C1D0	1.02		804	C1D0	0.92
	C4D1	1.05			C4D1	0.97
	C8D1	1.05			C9D1	1
812	C1D0	1.03		805	C1D0	0.98
	C4D1	0.98			C4D1	1.03
	C5D1	1.14			C8D1	1.01
	C6D1	1.08		812	C1D0	1
	C7D1	1.07			C4D1	0.99
	C9D1	1.02			C5D1	0.94
					C7D1	1
					C9D1	1.19
					C11D1	2.1

### Sheet: TS14 Souporcell
Supplementary Table 14. Souporcell summary result table
Batch	Assignment	Cycle	Day	Number of cells (Run 1)	Correlation (Run 1)	Number of cells 3k (Run 2)	Correlation 3k (Run 2)	Sample type
1	574	3	1	13213	0.861974			PBMC
1	689	17	1	14171	0.86868			PBMC
1	705	1	1	2508	0.62686			PBMC
1	doublet			9744				PBMC
1	unassigned			9161				PBMC
2	574	1	1	12072	0.767557			CSF
2	689	12	1	11177	0.704683			CSF
2	716	4	1	11262	0.806824			CSF
2	doublet			8513				CSF
2	unassigned			20379				CSF
3	689	8	1	6009	0.43337	7605	0.412301	CSF
3	692	2	1	6848	0.830066	16996	0.87772	CSF
3	705	1	1	1933	unassigned			CSF
3	doublet			2084		1999		CSF
3	unassigned			15241		5515		CSF
4	514	13	1	5465	0.833726			CSF
4	689	4	1	5694	0.829231			CSF
4	716	8	1	3472	0.787299			CSF
4	doublet			1154				CSF
4	unassigned			3628				CSF
5	574	3	1	6277	0.812927			CSF
5	689	1	1	2673	0.782369			CSF
5	692	4	1	7710	0.881744			CSF
5	doublet			1737				CSF
5	unassigned			2529				CSF
6	705	5	1	3302	0.789547			CSF
6	716	2	1	6868	0.84594			CSF
6	doublet			642				CSF
6	unassigned			1775				CSF
7	514	2	1	7776	0.803565			PBMC
7	689	1	1	7404	0.845908			PBMC
7	705	5	1	9353	0.825297			PBMC
7	716	8	1	2611	0.579428			PBMC
7	doublet			7207				PBMC
7	unassigned			17672				PBMC
8	574	1	1	7536	0.63004	10253	0.589196	PBMC
8	689	8	1	6224	unassigned			PBMC
8	692	2	1	8185	0.737701	25384	0.830874	PBMC
8	716	4	1	9691	0.642304	12236	0.661466	PBMC
8	doublet			7528		4740		PBMC
8	unassigned			63990		50541		PBMC
9	689	4	1	11985	0.853876			PBMC
9	705	8	1	16184	0.866773			PBMC
9	716	2	1	5928	0.751568			PBMC
9	doublet			15504				PBMC
9	unassigned			4895				PBMC
10	514	13	1	5064	0.566558			PBMC
10	689	12	1	16831	0.879806			PBMC
10	692	4	1	11240	0.834384			PBMC
10	doublet			6535				PBMC
10	unassigned			17996				PBMC
11	514	2	1	4573	0.852149			CSF
11	689	17	1	5157	0.85924			CSF
11	705	8	1	1146	0.660419			CSF
11	doublet			630				CSF
11	unassigned			2163				CSF

### Sheet: TS15 marker genes
Supplementary Table 15. Marker genes for cell type annotations
Cell Type/State	Marker Genes
T (Activated)	CD3D, CD3E, CD69, CD25, TIM3
T (CAR high)	CD3D, CD3E, IL13OP
T (Effector)	CD3D, CD3E, GZMB, CXCR1, GZMH, PRF1, KLRG1, GNLY, NKG7
T (Proliferating)	CD3D, CD3E, MKI67
T (Undifferentiated)	CD3D, CD3E, IL7R, CCR7
T (Central memory)	CD3D, CD3E, IL7R, AQP3, CCR7
T (Memory)	CD3D, CD3E, IL7R, EOMES, TCF7, SELL, CCR7, LEF1, CCL5, S100A4
T (Effector memory)	CD3D, CD3E, GZMK, GZMA, IL7R
T (GAPDH+ Glycolysis)	CD3D, CD3E, GAPDH, PKM, LDHA
MAIT	CD3D, CD3E, GZMK, KLRB1, RORC, RORA, ZBTB16, TRAV1-2, TRGV9, CXCR4
T (Naïve)	CD3D, CD3E, TCF7, CCR7, BACH2, LEF1, SATB1, KLF2, SELL, IL7R
T (Cytotoxic)	CD3D, CD3E, GZMH, GNLY, CCL5, HOPX, GZMA, GZMB
T (Heat-shock)	CD3D, CD3E, HSP*
Treg	CD3E, CD3D, FOXP3, IL2RA, CTLA4
NKT	CD3E, CD3D, NKG7, HOPX, NCAM1, CST7
Classical monocyte	CD14
Mo/Mac	CD14, CD68
Non-classical monocyte	CD14, FCGR3A
Macrophage	LYZ, MARCO, FCGR1A, C1QA
cDC1	CLEC9A, THBD
cDC2	CD1C, CD207, ITGAM, NOTCH2, SIRPA
migDC	CCR7
NK	GNLY, NKG7, KLRD1
B cells	MS4A1, CD79A, CD19
pDC	IL3RA, LILRA4, CLEC4C, JCHAIN
Intermediate monocyte	CD14, FCGR3A, CD68
S100 high, HLA class II low monocyte	S100A8, S100A9, S100A12, CD14
Mast cells	TPSAB1, KIT
